# Ribosome heterogeneity arising from common and rare rRNA sequence variants affects diverse human phenotypes

**DOI:** 10.1101/2025.09.02.25334953

**Authors:** Daphna Rothschild, Anil Raj, Jordan Brown, Nathaniel Thayer, Manuel Hotz, David Hendrickson, Jonathan K. Pritchard, Maria Barna

## Abstract

rRNA genes exhibit intra-individual hyper-variability and an outstanding question is their role in human health and disease. These include variants positioned at enigmatic regions of rRNA named Expansion-Segments (ESs) that protrude from the core of the ribosome, with poorly understood functions. In this study, we analyze rRNA variants in the UK Biobank population, revealing that common rRNA variations that give rise to *ribosome subtypes*, affect human physiology and rare *rRNA-mutations* affect diseases. We developed a Ribosome-Variation-Analysis (RiboVAn) method, identifying *ribosome subtypes* as heritable and a larger proportion of low-heritability *rRNA-mutations*. The heritable variants included ones in es15l associated with adiposity, es39l with body dimensions, and es27l with blood-related traits and diseases. Variant-chromosome specificity is observed where *ribosome subtypes* are linked to distinct acrocentric chromosomes. Burden analysis linked *rRNA-mutations* to diverse diseases including cancer and acute myocardial infarction. These findings causally link rRNA variation to human traits, disease, and establish that ESs have distinct and important functions in human physiology.

## Supplementary tables for "Ribosome heterogeneity arising from common and rare rRNA sequence variants affects diverse human phenotypes" (part 4 of 5)

### Sheet: Table S3 (continued)
Phenotype	Gene	Position	NUC	variant	Variant Correlation	Copy number P-value	Copy number Beta	Variant Pvalue	Variant Beta
Z88.3 Personal history of allergy to other anti-infective agents	28s	3512	A	SNV	-0.0018847	0.413589	0.0300775	0.54787	-0.0220487
Z88.3 Personal history of allergy to other anti-infective agents	28s	3513	GCAG	indel	0.00288626	0.40555	0.0305771	0.157016	0.0512672
Z88.3 Personal history of allergy to other anti-infective agents	28s	3513	GCGGCAG	indel	-0.0007479	0.400855	0.0308839	0.938602	0.00273317
Z88.3 Personal history of allergy to other anti-infective agents	28s	4766	-	indel	-0.001998	0.396404	0.0311858	0.205523	-0.0459306
Z88.3 Personal history of allergy to other anti-infective agents	28s	4788	-	indel	-0.0011401	0.400132	0.0309344	0.530196	-0.0225943
Z88.3 Personal history of allergy to other anti-infective agents	28s	4804	-	indel	-0.0015114	0.419797	0.0297093	0.523257	-0.0230081
Z88.3 Personal history of allergy to other anti-infective agents	28s	4804	CC	indel	-0.0007051	0.39698	0.031136	0.709593	-0.0133111
Z88.3 Personal history of allergy to other anti-infective agents	28s	4804	CCC	indel	0.00077262	0.388161	0.031738	0.50081	0.0237213
Z88.3 Personal history of allergy to other anti-infective agents	28s	4816	G	SNV	-6.6e-06	0.401008	0.0308855	0.974774	-0.0011303
Z88.3 Personal history of allergy to other anti-infective agents	28s	4912	T	SNV	-0.001268	0.394647	0.0312983	0.45486	-0.0269079
Z88.3 Personal history of allergy to other anti-infective agents	28s	4934	CC	indel	0.00239149	0.436691	0.0286662	0.348192	0.0333949
Z88.3 Personal history of allergy to other anti-infective agents	28s	4957	GG	indel	1.20453e-05	0.398321	0.031063	0.905578	-0.0042558
Z88.3 Personal history of allergy to other anti-infective agents	28s	4957	-	indel	-0.0024344	0.397869	0.0310733	0.277788	-0.0404782
D12.7 Rectosigmoid junction	28s	3513	GCGGCAG	indel	0.00114226	0.237174	0.0430815	0.235723	0.0396319
R33 Retention of urine	28s	59	A	SNV	0.00055269	0.0194629	0.0193691	0.140236	0.0117905
R33 Retention of urine	28s	101	GG	indel	0.00050408	0.0145963	0.0202831	0.255668	-0.0091371
R33 Retention of urine	28s	105	G	SNV	0.00075423	0.0166334	0.019867	0.571181	-0.0045417
R33 Retention of urine	28s	785	GT	indel	0.00043047	0.0169548	0.0197883	0.137523	-0.0118587
R33 Retention of urine	28s	847	-	indel	0.00014274	0.019896	0.0193052	0.193609	-0.0103603
R33 Retention of urine	28s	847	GGCG	indel	0.00084015	0.017821	0.0196358	0.943484	0.00056112
R33 Retention of urine	28s	848	-	indel	0.00014274	0.019896	0.0193052	0.193609	-0.0103603
R33 Retention of urine	28s	849	-	indel	0.00014274	0.019896	0.0193052	0.193609	-0.0103603
R33 Retention of urine	28s	850	-	indel	0.00022172	0.0184952	0.0195221	0.138152	-0.0118313
R33 Retention of urine	28s	851	-	indel	0.00022172	0.0184952	0.0195221	0.138152	-0.0118313
R33 Retention of urine	28s	852	-	indel	0.00022172	0.0184952	0.0195221	0.138152	-0.0118313
R33 Retention of urine	28s	882	G	SNV	0.00012546	0.0171676	0.0197497	0.116856	-0.012519
R33 Retention of urine	28s	2110	-	indel	0.00197081	0.0170245	0.0197826	0.563619	-0.0046589
R33 Retention of urine	28s	2176	GTG	indel	0.00040444	0.0135952	0.0204718	0.0424348	-0.016596
R33 Retention of urine	28s	2187	TT	indel	-0.0012631	0.0184215	0.0195342	0.276467	0.00884266
R33 Retention of urine	28s	2194	CC	indel	-0.0003175	0.0171834	0.0197501	0.537542	0.00489289
R33 Retention of urine	28s	2964	CC	indel	0.00102067	0.0178314	0.0196329	0.511536	0.0051826
R33 Retention of urine	28s	3039	G	SNV	-0.0036439	0.0172267	0.0197372	0.0758293	-0.0141505
R33 Retention of urine	28s	3049	CTC	indel	-0.0046621	0.0190644	0.019432	0.281993	-0.0090676
R33 Retention of urine	28s	3125	GAG	indel	-0.0040179	0.0185648	0.0195233	0.70741	-0.0032387
R33 Retention of urine	28s	3158	CC	indel	-0.0046297	0.0210877	0.0191305	0.136159	-0.0118759
R33 Retention of urine	28s	3216	GG	indel	0.00351	0.0161982	0.019954	0.486834	0.00549128
R33 Retention of urine	28s	3328	-	indel	0.00476127	0.0234469	0.0188115	0.0792151	0.0139759
R33 Retention of urine	28s	3328	C	SNV	0.005005	0.0167734	0.0198203	0.164827	0.0111104
R33 Retention of urine	28s	3329	CC	indel	-0.0045204	0.0177676	0.0196439	0.18088	-0.0107025
R33 Retention of urine	28s	3335	-	indel	0.00282322	0.0193306	0.0194104	0.588225	0.00431675
R33 Retention of urine	28s	3336	-	indel	0.0036855	0.0206414	0.0192092	0.334756	0.00768708
R33 Retention of urine	28s	3337	-	indel	0.00294676	0.0184499	0.0195652	0.879984	0.00122375
R33 Retention of urine	28s	3348	G	SNV	-0.0034773	0.0180179	0.0196096	0.894698	-0.0011331
R33 Retention of urine	28s	3391	-	indel	0.00069955	0.019361	0.019385	0.218257	0.00980629
R33 Retention of urine	28s	3392	-	indel	0.00069955	0.019361	0.019385	0.218257	0.00980629
R33 Retention of urine	28s	3393	-	indel	0.00069955	0.019361	0.019385	0.218257	0.00980629
R33 Retention of urine	28s	3473	-	indel	0.00473266	0.0224715	0.0189381	0.0858698	0.0137
R33 Retention of urine	28s	3490	A	SNV	-0.0006996	0.019361	0.019385	0.218257	-0.0098063
R33 Retention of urine	28s	3492	-	indel	0.00326146	0.0188355	0.0194821	0.650041	0.00364296
R33 Retention of urine	28s	3493	-	indel	0.00326146	0.0188355	0.0194821	0.650041	0.00364296
R33 Retention of urine	28s	3494	-	indel	0.00326146	0.0188355	0.0194821	0.650041	0.00364296
R33 Retention of urine	28s	3495	-	indel	0.0036855	0.0206414	0.0192092	0.334756	0.00768708
R33 Retention of urine	28s	3496	-	indel	0.0036855	0.0206414	0.0192092	0.334756	0.00768708
R33 Retention of urine	28s	3497	-	indel	0.0036855	0.0206414	0.0192092	0.334756	0.00768708
R33 Retention of urine	28s	3512	A	SNV	-0.0030441	0.0196069	0.0193537	0.351758	-0.0075806
R33 Retention of urine	28s	3513	GCAG	indel	0.00175046	0.0180322	0.0195989	0.509126	0.00531783
R33 Retention of urine	28s	3513	GCGGCAG	indel	0.00166837	0.0175198	0.0196889	0.69785	-0.0030825
R33 Retention of urine	28s	4766	-	indel	0.00281222	0.0180146	0.0196007	0.139292	0.0117366
R33 Retention of urine	28s	4788	-	indel	0.00297489	0.0176841	0.0196573	0.13707	0.0118041
R33 Retention of urine	28s	4804	-	indel	0.00451709	0.0135387	0.0204862	0.0481946	0.0158048
R33 Retention of urine	28s	4804	CC	indel	-0.001825	0.0171082	0.0197615	0.415812	-0.0064926
R33 Retention of urine	28s	4804	CCC	indel	0.0003845	0.0175338	0.0196961	0.851187	0.00148749
R33 Retention of urine	28s	4816	G	SNV	-0.0003712	0.0197832	0.0193212	0.202796	-0.0101295
R33 Retention of urine	28s	4912	T	SNV	0.00245955	0.0187078	0.0194868	0.173648	0.0107902
R33 Retention of urine	28s	4934	CC	indel	-0.0031715	0.0155482	0.0200893	0.400189	-0.0068442
R33 Retention of urine	28s	4957	GG	indel	-0.0019923	0.0173359	0.01973	0.755128	-0.0025076
R33 Retention of urine	28s	4957	-	indel	0.00083675	0.0178073	0.0196373	0.914603	0.00084513
I48 Atrial fibrillation and flutter	28s	59	A	SNV	-0.0005816	0.304649	0.00859858	0.139959	0.011861
I48 Atrial fibrillation and flutter	28s	101	GG	indel	-6.19e-05	0.232829	0.010012	0.0482091	-0.0159653
I48 Atrial fibrillation and flutter	28s	105	G	SNV	-0.0010492	0.239705	0.00985537	0.0168776	-0.0192778
I48 Atrial fibrillation and flutter	28s	785	GT	indel	0.00583048	0.294114	0.00878601	0.376624	0.00701166
I48 Atrial fibrillation and flutter	28s	847	-	indel	0.00434675	0.275009	0.00914486	0.301863	0.00822654
I48 Atrial fibrillation and flutter	28s	847	GGCG	indel	-0.0011944	0.284018	0.00897142	0.305013	-0.0082258
I48 Atrial fibrillation and flutter	28s	848	-	indel	0.00434675	0.275009	0.00914486	0.301863	0.00822654
I48 Atrial fibrillation and flutter	28s	849	-	indel	0.00434675	0.275009	0.00914486	0.301863	0.00822654
I48 Atrial fibrillation and flutter	28s	850	-	indel	0.00547414	0.284094	0.00897	0.243103	0.00928048
I48 Atrial fibrillation and flutter	28s	851	-	indel	0.00547414	0.284094	0.00897	0.243103	0.00928048
I48 Atrial fibrillation and flutter	28s	852	-	indel	0.00547414	0.284094	0.00897	0.243103	0.00928048
I48 Atrial fibrillation and flutter	28s	882	G	SNV	0.00557657	0.29283	0.00880905	0.355197	0.00733042
I48 Atrial fibrillation and flutter	28s	2110	-	indel	0.00719293	0.304045	0.00861061	0.283836	0.00864873
I48 Atrial fibrillation and flutter	28s	2176	GTG	indel	0.00697842	0.305076	0.00859987	0.514032	0.00535025
I48 Atrial fibrillation and flutter	28s	2187	TT	indel	-0.0059091	0.289327	0.00887335	0.959379	0.00041591
I48 Atrial fibrillation and flutter	28s	2194	CC	indel	-0.0035379	0.301299	0.00865785	0.219514	-0.0098267
I48 Atrial fibrillation and flutter	28s	2964	CC	indel	0.0011091	0.289172	0.00887576	0.763112	0.00239006
I48 Atrial fibrillation and flutter	28s	3039	G	SNV	-0.0060986	0.279387	0.00905694	0.00119327	-0.026001
I48 Atrial fibrillation and flutter	28s	3049	CTC	indel	-0.0070365	0.313672	0.00843923	0.0325066	-0.0181794
I48 Atrial fibrillation and flutter	28s	3125	GAG	indel	-0.0050418	0.302478	0.00864127	0.470576	-0.0062781
I48 Atrial fibrillation and flutter	28s	3158	CC	indel	-0.0082415	0.358455	0.00769758	0.00094961	-0.0264118
I48 Atrial fibrillation and flutter	28s	3216	GG	indel	0.00376595	0.298389	0.00872078	0.729264	-0.0027571
I48 Atrial fibrillation and flutter	28s	3328	-	indel	0.0081944	0.388455	0.00723536	0.00072023	0.0270104
I48 Atrial fibrillation and flutter	28s	3328	C	SNV	0.00744247	0.272957	0.00917967	0.0134115	0.0198636
I48 Atrial fibrillation and flutter	28s	3329	CC	indel	-0.0066227	0.289565	0.0088686	0.0594101	-0.0151502
I48 Atrial fibrillation and flutter	28s	3335	-	indel	0.00682286	0.366041	0.00758074	0.00338546	0.0233827
I48 Atrial fibrillation and flutter	28s	3336	-	indel	0.00748783	0.379571	0.00737047	0.0011566	0.0259274
I48 Atrial fibrillation and flutter	28s	3337	-	indel	0.00663725	0.370481	0.00751504	0.00940317	0.0211158
I48 Atrial fibrillation and flutter	28s	3348	G	SNV	-0.0037759	0.291804	0.00883162	0.857645	-0.0015467
I48 Atrial fibrillation and flutter	28s	3391	-	indel	0.00309949	0.323207	0.00827463	0.00453573	0.0228527
I48 Atrial fibrillation and flutter	28s	3392	-	indel	0.00309949	0.323207	0.00827463	0.00453573	0.0228527
I48 Atrial fibrillation and flutter	28s	3393	-	indel	0.00309949	0.323207	0.00827463	0.00453573	0.0228527
I48 Atrial fibrillation and flutter	28s	3473	-	indel	0.00820788	0.375956	0.00742445	0.00055646	0.0275968
I48 Atrial fibrillation and flutter	28s	3490	A	SNV	-0.0030995	0.323207	0.00827463	0.00453573	-0.0228527
I48 Atrial fibrillation and flutter	28s	3492	-	indel	0.00682516	0.343708	0.0079365	0.0087597	0.0211391
I48 Atrial fibrillation and flutter	28s	3493	-	indel	0.00682516	0.343708	0.0079365	0.0087597	0.0211391
I48 Atrial fibrillation and flutter	28s	3494	-	indel	0.00682516	0.343708	0.0079365	0.0087597	0.0211391
I48 Atrial fibrillation and flutter	28s	3495	-	indel	0.00748783	0.379571	0.00737047	0.0011566	0.0259274
I48 Atrial fibrillation and flutter	28s	3496	-	indel	0.00748783	0.379571	0.00737047	0.0011566	0.0259274
I48 Atrial fibrillation and flutter	28s	3497	-	indel	0.00748783	0.379571	0.00737047	0.0011566	0.0259274
I48 Atrial fibrillation and flutter	28s	3512	A	SNV	-0.0055527	0.320886	0.00831824	0.0799897	-0.0143382
I48 Atrial fibrillation and flutter	28s	3513	GCAG	indel	0.00191962	0.289604	0.00886806	0.888892	0.00112997
I48 Atrial fibrillation and flutter	28s	3513	GCGGCAG	indel	0.00340353	0.290265	0.00885658	0.863503	0.00136347
I48 Atrial fibrillation and flutter	28s	4766	-	indel	0.00493967	0.293127	0.0088027	0.019346	0.0185985
I48 Atrial fibrillation and flutter	28s	4788	-	indel	0.00466456	0.28847	0.00888807	0.0515891	0.015497
I48 Atrial fibrillation and flutter	28s	4804	-	indel	0.00636164	0.237084	0.00991054	0.0141562	0.0197047
I48 Atrial fibrillation and flutter	28s	4804	CC	indel	-0.0052172	0.275215	0.00913726	0.062577	-0.0150057
I48 Atrial fibrillation and flutter	28s	4804	CCC	indel	0.00090006	0.303648	0.00861885	0.366823	-0.0072185
I48 Atrial fibrillation and flutter	28s	4816	G	SNV	-0.0026453	0.336895	0.00804526	0.00126074	-0.0258759
I48 Atrial fibrillation and flutter	28s	4912	T	SNV	0.00462406	0.30414	0.00860546	0.0219421	0.018211
I48 Atrial fibrillation and flutter	28s	4934	CC	indel	-0.002737	0.301581	0.00866814	0.692716	0.00322555
I48 Atrial fibrillation and flutter	28s	4957	GG	indel	-0.0028877	0.292874	0.00881289	0.816284	0.00188126
I48 Atrial fibrillation and flutter	28s	4957	-	indel	-0.001404	0.283813	0.00897449	0.0168807	-0.0193344
Z88.8 Personal history of allergy to other drugs, medicaments and biological substances	28s	59	A	SNV	0.00208814	0.0765992	0.0145441	0.289202	0.00840661
Z88.8 Personal history of allergy to other drugs, medicaments and biological substances	28s	101	GG	indel	-0.0019889	0.0593251	0.0155167	0.169312	-0.0109549
Z88.8 Personal history of allergy to other drugs, medicaments and biological substances	28s	105	G	SNV	-0.000922	0.0677991	0.0150108	0.49206	-0.0054696
Z88.8 Personal history of allergy to other drugs, medicaments and biological substances	28s	785	GT	indel	-0.0006659	0.071768	0.0147848	0.669553	-0.0033742
Z88.8 Personal history of allergy to other drugs, medicaments and biological substances	28s	847	-	indel	-0.0001407	0.0721147	0.0147741	0.929014	0.00070303
Z88.8 Personal history of allergy to other drugs, medicaments and biological substances	28s	847	GGCG	indel	-0.0028569	0.0700989	0.0148726	0.250577	-0.0091249
Z88.8 Personal history of allergy to other drugs, medicaments and biological substances	28s	848	-	indel	-0.0001407	0.0721147	0.0147741	0.929014	0.00070303
Z88.8 Personal history of allergy to other drugs, medicaments and biological substances	28s	849	-	indel	-0.0001407	0.0721147	0.0147741	0.929014	0.00070303
Z88.8 Personal history of allergy to other drugs, medicaments and biological substances	28s	850	-	indel	-0.0005152	0.0726034	0.0147419	0.93307	-0.0006632
Z88.8 Personal history of allergy to other drugs, medicaments and biological substances	28s	851	-	indel	-0.0005152	0.0726034	0.0147419	0.93307	-0.0006632
Z88.8 Personal history of allergy to other drugs, medicaments and biological substances	28s	852	-	indel	-0.0005152	0.0726034	0.0147419	0.93307	-0.0006632
Z88.8 Personal history of allergy to other drugs, medicaments and biological substances	28s	882	G	SNV	-0.0012646	0.0717755	0.0147841	0.552342	-0.0046994
Z88.8 Personal history of allergy to other drugs, medicaments and biological substances	28s	2110	-	indel	-0.0040028	0.0634866	0.0152421	0.0292245	-0.0175543
Z88.8 Personal history of allergy to other drugs, medicaments and biological substances	28s	2176	GTG	indel	-0.0011885	0.0666866	0.0150719	0.401372	-0.0068099
Z88.8 Personal history of allergy to other drugs, medicaments and biological substances	28s	2187	TT	indel	0.00168716	0.0747447	0.0146334	0.34465	0.00761223
Z88.8 Personal history of allergy to other drugs, medicaments and biological substances	28s	2194	CC	indel	0.00052353	0.0735747	0.0146938	0.718374	-0.002834
Z88.8 Personal history of allergy to other drugs, medicaments and biological substances	28s	2964	CC	indel	-5.87e-05	0.0724425	0.0147492	0.941132	0.0005794
Z88.8 Personal history of allergy to other drugs, medicaments and biological substances	28s	3039	G	SNV	-0.0011001	0.0710754	0.0148197	0.219228	-0.0096981
Z88.8 Personal history of allergy to other drugs, medicaments and biological substances	28s	3049	CTC	indel	0.00043457	0.0674876	0.0150172	0.17235	0.0113221
Z88.8 Personal history of allergy to other drugs, medicaments and biological substances	28s	3125	GAG	indel	-0.0002039	0.0634574	0.0152499	0.120131	0.0131637
Z88.8 Personal history of allergy to other drugs, medicaments and biological substances	28s	3158	CC	indel	0.00168843	0.0652341	0.0151511	0.250949	0.00909862
Z88.8 Personal history of allergy to other drugs, medicaments and biological substances	28s	3216	GG	indel	-0.0001252	0.0732366	0.0147305	0.965395	-0.0003425
Z88.8 Personal history of allergy to other drugs, medicaments and biological substances	28s	3328	-	indel	-0.0014824	0.0648848	0.0151828	0.368574	-0.0071178
Z88.8 Personal history of allergy to other drugs, medicaments and biological substances	28s	3328	C	SNV	-0.0002542	0.0734504	0.0146996	0.693689	-0.0031255
Z88.8 Personal history of allergy to other drugs, medicaments and biological substances	28s	3329	CC	indel	0.00240392	0.0721878	0.0147623	0.0894862	0.0134531
Z88.8 Personal history of allergy to other drugs, medicaments and biological substances	28s	3335	-	indel	-0.0022961	0.0592485	0.0155101	0.0877223	-0.0135441
Z88.8 Personal history of allergy to other drugs, medicaments and biological substances	28s	3336	-	indel	-0.0024263	0.0579274	0.0155929	0.067304	-0.0145234
Z88.8 Personal history of allergy to other drugs, medicaments and biological substances	28s	3337	-	indel	-0.0023574	0.0507816	0.0160689	0.0119582	-0.0202262
Z88.8 Personal history of allergy to other drugs, medicaments and biological substances	28s	3348	G	SNV	0.00043476	0.063538	0.0152407	0.0505651	0.0164186
Z88.8 Personal history of allergy to other drugs, medicaments and biological substances	28s	3391	-	indel	0.00104064	0.078233	0.0144632	0.155211	0.0112211
Z88.8 Personal history of allergy to other drugs, medicaments and biological substances	28s	3392	-	indel	0.00104064	0.078233	0.0144632	0.155211	0.0112211
Z88.8 Personal history of allergy to other drugs, medicaments and biological substances	28s	3393	-	indel	0.00104064	0.078233	0.0144632	0.155211	0.0112211
Z88.8 Personal history of allergy to other drugs, medicaments and biological substances	28s	3473	-	indel	-0.000115	0.0705937	0.0148648	0.783972	-0.0021728
Z88.8 Personal history of allergy to other drugs, medicaments and biological substances	28s	3490	A	SNV	-0.0010406	0.078233	0.0144632	0.155211	-0.0112211
Z88.8 Personal history of allergy to other drugs, medicaments and biological substances	28s	3492	-	indel	-0.0011122	0.064715	0.0151818	0.235816	-0.0094316
Z88.8 Personal history of allergy to other drugs, medicaments and biological substances	28s	3493	-	indel	-0.0011122	0.064715	0.0151818	0.235816	-0.0094316
Z88.8 Personal history of allergy to other drugs, medicaments and biological substances	28s	3494	-	indel	-0.0011122	0.064715	0.0151818	0.235816	-0.0094316
Z88.8 Personal history of allergy to other drugs, medicaments and biological substances	28s	3495	-	indel	-0.0024263	0.0579274	0.0155929	0.067304	-0.0145234
Z88.8 Personal history of allergy to other drugs, medicaments and biological substances	28s	3496	-	indel	-0.0024263	0.0579274	0.0155929	0.067304	-0.0145234
Z88.8 Personal history of allergy to other drugs, medicaments and biological substances	28s	3497	-	indel	-0.0024263	0.0579274	0.0155929	0.067304	-0.0145234
Z88.8 Personal history of allergy to other drugs, medicaments and biological substances	28s	3512	A	SNV	-0.001539	0.073906	0.0146844	0.829987	-0.0017301
Z88.8 Personal history of allergy to other drugs, medicaments and biological substances	28s	3513	GCAG	indel	0.00265142	0.073733	0.0146834	0.235143	0.0094851
Z88.8 Personal history of allergy to other drugs, medicaments and biological substances	28s	3513	GCGGCAG	indel	0.00170594	0.0729762	0.0147229	0.800747	0.00198549
Z88.8 Personal history of allergy to other drugs, medicaments and biological substances	28s	4766	-	indel	9.94154e-05	0.0725095	0.0147457	0.896625	0.00102555
Z88.8 Personal history of allergy to other drugs, medicaments and biological substances	28s	4788	-	indel	-6.39e-05	0.0724426	0.0147492	0.925607	-0.0007376
Z88.8 Personal history of allergy to other drugs, medicaments and biological substances	28s	4804	-	indel	-0.0012442	0.0767211	0.0145541	0.649233	-0.0036155
Z88.8 Personal history of allergy to other drugs, medicaments and biological substances	28s	4804	CC	indel	-5.42e-05	0.0728881	0.0147286	0.880032	0.00118835
Z88.8 Personal history of allergy to other drugs, medicaments and biological substances	28s	4804	CCC	indel	-0.0006162	0.07552	0.0146011	0.585473	-0.0043003
Z88.8 Personal history of allergy to other drugs, medicaments and biological substances	28s	4816	G	SNV	-0.0028497	0.0841556	0.0141869	0.0273903	-0.0174509
Z88.8 Personal history of allergy to other drugs, medicaments and biological substances	28s	4912	T	SNV	0.00108047	0.073583	0.0146916	0.580903	0.00434782
Z88.8 Personal history of allergy to other drugs, medicaments and biological substances	28s	4934	CC	indel	0.00261485	0.0797314	0.0144186	0.535779	0.00495625
Z88.8 Personal history of allergy to other drugs, medicaments and biological substances	28s	4957	GG	indel	0.00146223	0.0837928	0.0142071	0.0525869	0.0152307
Z88.8 Personal history of allergy to other drugs, medicaments and biological substances	28s	4957	-	indel	-0.0012568	0.0712347	0.0148112	0.0570954	-0.015129
A09.9 Gastroenteritis and colitis of unspecified origin	28s	59	A	SNV	0.00034078	0.00611639	0.0226238	0.543511	0.0048433
A09.9 Gastroenteritis and colitis of unspecified origin	28s	101	GG	indel	0.00061897	0.00555934	0.0229252	0.74294	-0.0026278
A09.9 Gastroenteritis and colitis of unspecified origin	28s	105	G	SNV	-0.0002803	0.00506562	0.0231457	0.29091	-0.0084449
A09.9 Gastroenteritis and colitis of unspecified origin	28s	785	GT	indel	0.0030746	0.005998	0.0226708	0.366005	0.00712685
A09.9 Gastroenteritis and colitis of unspecified origin	28s	847	-	indel	0.00208142	0.00530274	0.0230131	0.331517	0.00768108
A09.9 Gastroenteritis and colitis of unspecified origin	28s	847	GGCG	indel	0.00050057	0.00600529	0.0226687	0.459315	0.00581437
A09.9 Gastroenteritis and colitis of unspecified origin	28s	848	-	indel	0.00208142	0.00530274	0.0230131	0.331517	0.00768108
A09.9 Gastroenteritis and colitis of unspecified origin	28s	849	-	indel	0.00208142	0.00530274	0.0230131	0.331517	0.00768108
A09.9 Gastroenteritis and colitis of unspecified origin	28s	850	-	indel	0.00266043	0.00558778	0.0228619	0.243246	0.00921156
A09.9 Gastroenteritis and colitis of unspecified origin	28s	851	-	indel	0.00266043	0.00558778	0.0228619	0.243246	0.00921156
A09.9 Gastroenteritis and colitis of unspecified origin	28s	852	-	indel	0.00266043	0.00558778	0.0228619	0.243246	0.00921156
A09.9 Gastroenteritis and colitis of unspecified origin	28s	882	G	SNV	0.00270022	0.0059307	0.0227007	0.422437	0.00632539
A09.9 Gastroenteritis and colitis of unspecified origin	28s	2110	-	indel	0.00139509	0.0059959	0.0226796	0.781698	0.00222794
A09.9 Gastroenteritis and colitis of unspecified origin	28s	2176	GTG	indel	0.00177107	0.00619264	0.022609	0.729943	0.00280856
A09.9 Gastroenteritis and colitis of unspecified origin	28s	2187	TT	indel	-0.0006209	0.00587289	0.022729	0.905345	0.00096198
A09.9 Gastroenteritis and colitis of unspecified origin	28s	2194	CC	indel	-0.0018973	0.00603613	0.0226571	0.594158	-0.0042131
A09.9 Gastroenteritis and colitis of unspecified origin	28s	2964	CC	indel	0.0025379	0.00584422	0.02274	0.468827	0.00569247
A09.9 Gastroenteritis and colitis of unspecified origin	28s	3039	G	SNV	-7.22e-05	0.00581863	0.0227519	0.859474	-0.0014042
A09.9 Gastroenteritis and colitis of unspecified origin	28s	3049	CTC	indel	0.00043544	0.00573187	0.0227983	0.771105	0.00242746
A09.9 Gastroenteritis and colitis of unspecified origin	28s	3125	GAG	indel	1.63667e-05	0.00575161	0.0227993	0.857901	0.00152685
A09.9 Gastroenteritis and colitis of unspecified origin	28s	3158	CC	indel	-0.000131	0.00539999	0.0229726	0.511629	0.00522223
A09.9 Gastroenteritis and colitis of unspecified origin	28s	3216	GG	indel	0.00204366	0.00509418	0.0231411	0.37459	0.00700453
A09.9 Gastroenteritis and colitis of unspecified origin	28s	3328	-	indel	7.92113e-05	0.00512671	0.0231292	0.42168	-0.0063912
A09.9 Gastroenteritis and colitis of unspecified origin	28s	3328	C	SNV	0.00045173	0.00586749	0.0227319	0.92946	-0.0007056
A09.9 Gastroenteritis and colitis of unspecified origin	28s	3329	CC	indel	-0.0009765	0.00583232	0.0227453	0.814907	0.00186182
A09.9 Gastroenteritis and colitis of unspecified origin	28s	3335	-	indel	-0.0001412	0.00511346	0.0231302	0.381068	-0.0069684
A09.9 Gastroenteritis and colitis of unspecified origin	28s	3336	-	indel	-5.21e-05	0.00519179	0.0230924	0.447656	-0.0060423
A09.9 Gastroenteritis and colitis of unspecified origin	28s	3337	-	indel	-0.000248	0.00524263	0.0230758	0.520371	-0.0051813
A09.9 Gastroenteritis and colitis of unspecified origin	28s	3348	G	SNV	0.0003936	0.00562466	0.0228526	0.652779	0.00380618
A09.9 Gastroenteritis and colitis of unspecified origin	28s	3391	-	indel	-0.0012693	0.00565697	0.022835	0.656509	-0.0035129
A09.9 Gastroenteritis and colitis of unspecified origin	28s	3392	-	indel	-0.0012693	0.00565697	0.022835	0.656509	-0.0035129
A09.9 Gastroenteritis and colitis of unspecified origin	28s	3393	-	indel	-0.0012693	0.00565697	0.022835	0.656509	-0.0035129
A09.9 Gastroenteritis and colitis of unspecified origin	28s	3473	-	indel	0.00055424	0.00560555	0.0228807	0.740196	-0.0026396
A09.9 Gastroenteritis and colitis of unspecified origin	28s	3490	A	SNV	0.00126932	0.00565697	0.022835	0.656509	0.00351288
A09.9 Gastroenteritis and colitis of unspecified origin	28s	3492	-	indel	-0.000975	0.00519529	0.0230777	0.357089	-0.0073634
A09.9 Gastroenteritis and colitis of unspecified origin	28s	3493	-	indel	-0.000975	0.00519529	0.0230777	0.357089	-0.0073634
A09.9 Gastroenteritis and colitis of unspecified origin	28s	3494	-	indel	-0.000975	0.00519529	0.0230777	0.357089	-0.0073634
A09.9 Gastroenteritis and colitis of unspecified origin	28s	3495	-	indel	-5.21e-05	0.00519179	0.0230924	0.447656	-0.0060423
A09.9 Gastroenteritis and colitis of unspecified origin	28s	3496	-	indel	-5.21e-05	0.00519179	0.0230924	0.447656	-0.0060423
A09.9 Gastroenteritis and colitis of unspecified origin	28s	3497	-	indel	-5.21e-05	0.00519179	0.0230924	0.447656	-0.0060423
A09.9 Gastroenteritis and colitis of unspecified origin	28s	3512	A	SNV	0.00058613	0.00565376	0.0228443	0.73767	0.00270628
A09.9 Gastroenteritis and colitis of unspecified origin	28s	3513	GCAG	indel	-0.0001709	0.00581415	0.0227543	0.83512	-0.0016676
A09.9 Gastroenteritis and colitis of unspecified origin	28s	3513	GCGGCAG	indel	0.00093691	0.00602335	0.0226601	0.45459	0.0058727
A09.9 Gastroenteritis and colitis of unspecified origin	28s	4766	-	indel	-0.0007477	0.00579338	0.0227643	0.484495	-0.0055549
A09.9 Gastroenteritis and colitis of unspecified origin	28s	4788	-	indel	-0.0008015	0.00585365	0.0227363	0.471783	-0.0057177
A09.9 Gastroenteritis and colitis of unspecified origin	28s	4804	-	indel	-0.0011162	0.00677573	0.0223701	0.382319	-0.0069805
A09.9 Gastroenteritis and colitis of unspecified origin	28s	4804	CC	indel	0.00288142	0.00628662	0.0225477	0.162938	0.0110152
A09.9 Gastroenteritis and colitis of unspecified origin	28s	4804	CCC	indel	-0.0001015	0.00623506	0.0225776	0.549665	-0.0047404
A09.9 Gastroenteritis and colitis of unspecified origin	28s	4816	G	SNV	0.00091024	0.00571266	0.0228123	0.786987	0.00213693
A09.9 Gastroenteritis and colitis of unspecified origin	28s	4912	T	SNV	-0.0003058	0.00574463	0.0227885	0.676842	-0.0033045
A09.9 Gastroenteritis and colitis of unspecified origin	28s	4934	CC	indel	0.00067626	0.00668896	0.022422	0.551431	0.00479711
A09.9 Gastroenteritis and colitis of unspecified origin	28s	4957	GG	indel	0.00101582	0.0064278	0.0224961	0.379452	0.0069748
A09.9 Gastroenteritis and colitis of unspecified origin	28s	4957	-	indel	0.0024852	0.00596164	0.0226879	0.0849956	0.0133553
F41.9 Anxiety disorder, unspecified	28s	59	A	SNV	0.00389338	0.923899	0.00079995	0.00015014	0.0303131
F41.9 Anxiety disorder, unspecified	28s	101	GG	indel	-0.0034432	0.667391	0.00360363	0.00035101	-0.0287395
F41.9 Anxiety disorder, unspecified	28s	105	G	SNV	-0.0035268	0.729495	0.00289676	0.00068475	-0.0273302
F41.9 Anxiety disorder, unspecified	28s	785	GT	indel	0.00206643	0.853084	0.00155013	0.731487	0.0027164
F41.9 Anxiety disorder, unspecified	28s	847	-	indel	0.00070322	0.860697	0.00146971	0.696179	-0.003101
F41.9 Anxiety disorder, unspecified	28s	847	GGCG	indel	-0.0004793	0.853539	0.00154535	0.765399	0.00236297
F41.9 Anxiety disorder, unspecified	28s	848	-	indel	0.00070322	0.860697	0.00146971	0.696179	-0.003101
F41.9 Anxiety disorder, unspecified	28s	849	-	indel	0.00070322	0.860697	0.00146971	0.696179	-0.003101
F41.9 Anxiety disorder, unspecified	28s	850	-	indel	0.00178667	0.849322	0.00159034	0.902652	0.00096979
F41.9 Anxiety disorder, unspecified	28s	851	-	indel	0.00178667	0.849322	0.00159034	0.902652	0.00096979
F41.9 Anxiety disorder, unspecified	28s	852	-	indel	0.00178667	0.849322	0.00159034	0.902652	0.00096979
F41.9 Anxiety disorder, unspecified	28s	882	G	SNV	0.00170084	0.851415	0.0015679	0.85236	0.00147357
F41.9 Anxiety disorder, unspecified	28s	2110	-	indel	0.00216625	0.838602	0.00170551	0.58328	-0.0044306
F41.9 Anxiety disorder, unspecified	28s	2176	GTG	indel	0.0039847	0.844428	0.00164432	0.866401	-0.0013745
F41.9 Anxiety disorder, unspecified	28s	2187	TT	indel	-0.0035022	0.851411	0.00156806	0.932972	0.00068311
F41.9 Anxiety disorder, unspecified	28s	2194	CC	indel	-0.0009811	0.843709	0.00165052	0.657115	0.00352319
F41.9 Anxiety disorder, unspecified	28s	2964	CC	indel	0.00056789	0.850369	0.00157904	0.710208	0.00292533
F41.9 Anxiety disorder, unspecified	28s	3039	G	SNV	-0.0025382	0.843557	0.00165173	0.142821	-0.011697
F41.9 Anxiety disorder, unspecified	28s	3049	CTC	indel	-0.0010388	0.834955	0.00174441	0.373547	0.00746904
F41.9 Anxiety disorder, unspecified	28s	3125	GAG	indel	-0.0014978	0.838246	0.00170992	0.680397	0.00354307
F41.9 Anxiety disorder, unspecified	28s	3158	CC	indel	-0.0037902	0.882581	0.00123745	0.344568	-0.0075325
F41.9 Anxiety disorder, unspecified	28s	3216	GG	indel	0.0067019	0.743246	0.00274526	0.00828288	0.0206474
F41.9 Anxiety disorder, unspecified	28s	3328	-	indel	0.00342657	0.891489	0.0011439	0.377713	0.00702769
F41.9 Anxiety disorder, unspecified	28s	3328	C	SNV	0.00402744	0.839209	0.00169846	0.338074	0.00765794
F41.9 Anxiety disorder, unspecified	28s	3329	CC	indel	-0.0051022	0.85248	0.00155653	0.104485	-0.0129626
F41.9 Anxiety disorder, unspecified	28s	3335	-	indel	0.003757	0.89586	0.00109726	0.287898	0.00845666
F41.9 Anxiety disorder, unspecified	28s	3336	-	indel	0.00337183	0.888954	0.00117063	0.387988	0.00687677
F41.9 Anxiety disorder, unspecified	28s	3337	-	indel	0.00240672	0.858942	0.00149051	0.867426	0.00135123
F41.9 Anxiety disorder, unspecified	28s	3348	G	SNV	-0.0008189	0.83389	0.0017561	0.470945	0.0061497
F41.9 Anxiety disorder, unspecified	28s	3391	-	indel	-0.0007408	0.848815	0.00159613	0.929969	-0.0006989
F41.9 Anxiety disorder, unspecified	28s	3392	-	indel	-0.0007408	0.848815	0.00159613	0.929969	-0.0006989
F41.9 Anxiety disorder, unspecified	28s	3393	-	indel	-0.0007408	0.848815	0.00159613	0.929969	-0.0006989
F41.9 Anxiety disorder, unspecified	28s	3473	-	indel	0.00305009	0.874105	0.00132798	0.554964	0.00470874
F41.9 Anxiety disorder, unspecified	28s	3490	A	SNV	0.0007408	0.848815	0.00159613	0.929969	0.00069894
F41.9 Anxiety disorder, unspecified	28s	3492	-	indel	0.00280431	0.873166	0.00133756	0.518743	0.00518249
F41.9 Anxiety disorder, unspecified	28s	3493	-	indel	0.00280431	0.873166	0.00133756	0.518743	0.00518249
F41.9 Anxiety disorder, unspecified	28s	3494	-	indel	0.00280431	0.873166	0.00133756	0.518743	0.00518249
F41.9 Anxiety disorder, unspecified	28s	3495	-	indel	0.00337183	0.888954	0.00117063	0.387988	0.00687677
F41.9 Anxiety disorder, unspecified	28s	3496	-	indel	0.00337183	0.888954	0.00117063	0.387988	0.00687677
F41.9 Anxiety disorder, unspecified	28s	3497	-	indel	0.00337183	0.888954	0.00117063	0.387988	0.00687677
F41.9 Anxiety disorder, unspecified	28s	3512	A	SNV	-0.0012313	0.840231	0.00168854	0.716307	0.00295177
F41.9 Anxiety disorder, unspecified	28s	3513	GCAG	indel	-7.09e-05	0.845659	0.00162938	0.301372	-0.008321
F41.9 Anxiety disorder, unspecified	28s	3513	GCGGCAG	indel	0.00086275	0.854802	0.00153186	0.689488	0.00315719
F41.9 Anxiety disorder, unspecified	28s	4766	-	indel	0.00209074	0.853289	0.00154781	0.313567	0.00799686
F41.9 Anxiety disorder, unspecified	28s	4788	-	indel	0.00115084	0.849712	0.001586	0.472133	0.00571016
F41.9 Anxiety disorder, unspecified	28s	4804	-	indel	0.00277481	0.807588	0.00204089	0.279919	0.00864572
F41.9 Anxiety disorder, unspecified	28s	4804	CC	indel	0.00016825	0.854817	0.00153181	0.735856	0.0026886
F41.9 Anxiety disorder, unspecified	28s	4804	CCC	indel	-7.35e-05	0.877402	0.00129197	0.300683	-0.0082445
F41.9 Anxiety disorder, unspecified	28s	4816	G	SNV	0.0010692	0.864727	0.00142664	0.561681	-0.0046165
F41.9 Anxiety disorder, unspecified	28s	4912	T	SNV	0.00121323	0.858696	0.0014903	0.427883	0.00628853
F41.9 Anxiety disorder, unspecified	28s	4934	CC	indel	-0.0037226	0.781779	0.00232329	0.175171	-0.0110508
F41.9 Anxiety disorder, unspecified	28s	4957	GG	indel	-0.0008164	0.863808	0.00143662	0.617438	0.00400389
F41.9 Anxiety disorder, unspecified	28s	4957	-	indel	0.00244039	0.851148	0.00157074	0.784077	0.0021623
H72.9 Perforation of tympanic membrane, unspecified	28s	2187	TT	indel	0.00124862	0.447261	-0.0278465	0.915805	-0.0037567
E78.9 Disorder of lipoprotein metabolism, unspecified	28s	4804	-	indel	0.00057335	0.0310989	0.0751852	0.497967	0.023135
I69.3 Sequelae of cerebral infarction	28s	59	A	SNV	0.00174784	0.162	0.049306	0.412056	0.0282437
I69.3 Sequelae of cerebral infarction	28s	101	GG	indel	-0.0008546	0.150068	0.0508313	0.714047	-0.0127009
I69.3 Sequelae of cerebral infarction	28s	105	G	SNV	-0.0013291	0.15203	0.0505355	0.733218	-0.0118126
I69.3 Sequelae of cerebral infarction	28s	785	GT	indel	0.00037844	0.158382	0.0497171	0.618228	0.0170088
I69.3 Sequelae of cerebral infarction	28s	847	-	indel	-0.000152	0.153887	0.0502744	0.761124	0.0104525
I69.3 Sequelae of cerebral infarction	28s	847	GGCG	indel	-0.0001177	0.152548	0.0504138	0.318675	-0.0351984
I69.3 Sequelae of cerebral infarction	28s	848	-	indel	-0.000152	0.153887	0.0502744	0.761124	0.0104525
I69.3 Sequelae of cerebral infarction	28s	849	-	indel	-0.000152	0.153887	0.0502744	0.761124	0.0104525
I69.3 Sequelae of cerebral infarction	28s	850	-	indel	0.00018583	0.155332	0.0500794	0.674162	0.0144254
I69.3 Sequelae of cerebral infarction	28s	851	-	indel	0.00018583	0.155332	0.0500794	0.674162	0.0144254
I69.3 Sequelae of cerebral infarction	28s	852	-	indel	0.00018583	0.155332	0.0500794	0.674162	0.0144254
I69.3 Sequelae of cerebral infarction	28s	882	G	SNV	0.00024956	0.157365	0.0498362	0.737629	0.0114711
I69.3 Sequelae of cerebral infarction	28s	2110	-	indel	0.00108275	0.162336	0.0492655	0.482938	0.0243523
I69.3 Sequelae of cerebral infarction	28s	2176	GTG	indel	2.38056e-05	0.161294	0.0494293	0.755017	0.0110067
I69.3 Sequelae of cerebral infarction	28s	2187	TT	indel	-0.00055	0.154063	0.0502369	0.553712	-0.0207849
I69.3 Sequelae of cerebral infarction	28s	2194	CC	indel	-0.0021182	0.166106	0.0488255	0.126546	-0.0528888
I69.3 Sequelae of cerebral infarction	28s	2964	CC	indel	-0.0013816	0.15462	0.0501651	0.219141	-0.0435024
I69.3 Sequelae of cerebral infarction	28s	3039	G	SNV	0.00154105	0.158325	0.0497304	0.358539	0.0313413
I69.3 Sequelae of cerebral infarction	28s	3049	CTC	indel	0.00022899	0.152308	0.0504661	0.524648	0.0228554
I69.3 Sequelae of cerebral infarction	28s	3125	GAG	indel	-0.0008738	0.15678	0.0499382	0.99011	-0.0004591
I69.3 Sequelae of cerebral infarction	28s	3158	CC	indel	-5.38e-05	0.153988	0.0502808	0.815467	0.00805414
I69.3 Sequelae of cerebral infarction	28s	3216	GG	indel	-0.000451	0.166751	0.048814	0.560717	-0.020418
I69.3 Sequelae of cerebral infarction	28s	3328	-	indel	8.67398e-05	0.153384	0.0503903	0.822987	-0.0077099
I69.3 Sequelae of cerebral infarction	28s	3328	C	SNV	7.73298e-05	0.157181	0.0498655	0.878429	-0.0052896
I69.3 Sequelae of cerebral infarction	28s	3329	CC	indel	-0.000567	0.156375	0.049953	0.60747	-0.0177217
I69.3 Sequelae of cerebral infarction	28s	3335	-	indel	0.00026923	0.154775	0.050211	0.886838	-0.0049081
I69.3 Sequelae of cerebral infarction	28s	3336	-	indel	6.28421e-05	0.152853	0.0504489	0.790775	-0.0091624
I69.3 Sequelae of cerebral infarction	28s	3337	-	indel	0.00034891	0.158244	0.0498246	0.952593	0.0020764
I69.3 Sequelae of cerebral infarction	28s	3348	G	SNV	-0.0009384	0.158247	0.0497497	0.839709	-0.0074667
I69.3 Sequelae of cerebral infarction	28s	3391	-	indel	-0.0014718	0.152011	0.050505	0.526144	-0.0215357
I69.3 Sequelae of cerebral infarction	28s	3392	-	indel	-0.0014718	0.152011	0.050505	0.526144	-0.0215357
I69.3 Sequelae of cerebral infarction	28s	3393	-	indel	-0.0014718	0.152011	0.050505	0.526144	-0.0215357
I69.3 Sequelae of cerebral infarction	28s	3473	-	indel	-0.0003245	0.151408	0.0506131	0.695177	-0.0135659
I69.3 Sequelae of cerebral infarction	28s	3490	A	SNV	0.00147182	0.152011	0.050505	0.526144	0.0215357
I69.3 Sequelae of cerebral infarction	28s	3492	-	indel	0.00060923	0.156758	0.0499471	0.995957	0.00017537
I69.3 Sequelae of cerebral infarction	28s	3493	-	indel	0.00060923	0.156758	0.0499471	0.995957	0.00017537
I69.3 Sequelae of cerebral infarction	28s	3494	-	indel	0.00060923	0.156758	0.0499471	0.995957	0.00017537
I69.3 Sequelae of cerebral infarction	28s	3495	-	indel	6.28421e-05	0.152853	0.0504489	0.790775	-0.0091624
I69.3 Sequelae of cerebral infarction	28s	3496	-	indel	6.28421e-05	0.152853	0.0504489	0.790775	-0.0091624
I69.3 Sequelae of cerebral infarction	28s	3497	-	indel	6.28421e-05	0.152853	0.0504489	0.790775	-0.0091624
I69.3 Sequelae of cerebral infarction	28s	3512	A	SNV	0.00015583	0.153008	0.0503973	0.732755	0.0119408
I69.3 Sequelae of cerebral infarction	28s	3513	GCAG	indel	0.00076503	0.156959	0.0498833	0.816515	0.00805128
I69.3 Sequelae of cerebral infarction	28s	3513	GCGGCAG	indel	-0.0009832	0.151211	0.0505903	0.1495	-0.0521681
I69.3 Sequelae of cerebral infarction	28s	4766	-	indel	-0.0005763	0.156299	0.0499639	0.871517	-0.0055696
I69.3 Sequelae of cerebral infarction	28s	4788	-	indel	0.00012691	0.156293	0.0499624	0.932257	0.00292003
I69.3 Sequelae of cerebral infarction	28s	4804	-	indel	-0.000764	0.162149	0.049342	0.738776	-0.0115541
I69.3 Sequelae of cerebral infarction	28s	4804	CC	indel	0.00258657	0.164891	0.0489769	0.152952	0.0481224
I69.3 Sequelae of cerebral infarction	28s	4804	CCC	indel	-0.0022534	0.16656	0.0487858	0.324577	-0.0342691
I69.3 Sequelae of cerebral infarction	28s	4816	G	SNV	-0.0002974	0.154227	0.0502359	0.786775	0.00925524
I69.3 Sequelae of cerebral infarction	28s	4912	T	SNV	0.00060241	0.157371	0.0498353	0.776027	0.00973396
I69.3 Sequelae of cerebral infarction	28s	4934	CC	indel	-0.0016999	0.133915	0.0529017	0.188936	-0.0464561
I69.3 Sequelae of cerebral infarction	28s	4957	GG	indel	0.00158547	0.170553	0.0483473	0.191316	0.0435878
I69.3 Sequelae of cerebral infarction	28s	4957	-	indel	0.00211937	0.157189	0.0498597	0.601163	0.0174665
T82.7 Infection and inflammatory reaction due to other cardiac and vascular devices, implants and grafts	28s	847	-	indel	0.0003748	0.775233	-0.0077369	0.672293	0.0108663
T82.7 Infection and inflammatory reaction due to other cardiac and vascular devices, implants and grafts	28s	848	-	indel	0.0003748	0.775233	-0.0077369	0.672293	0.0108663
T82.7 Infection and inflammatory reaction due to other cardiac and vascular devices, implants and grafts	28s	849	-	indel	0.0003748	0.775233	-0.0077369	0.672293	0.0108663
T82.7 Infection and inflammatory reaction due to other cardiac and vascular devices, implants and grafts	28s	850	-	indel	0.00055442	0.770466	-0.0079019	0.501903	0.0171741
T82.7 Infection and inflammatory reaction due to other cardiac and vascular devices, implants and grafts	28s	851	-	indel	0.00055442	0.770466	-0.0079019	0.501903	0.0171741
T82.7 Infection and inflammatory reaction due to other cardiac and vascular devices, implants and grafts	28s	852	-	indel	0.00055442	0.770466	-0.0079019	0.501903	0.0171741
T82.7 Infection and inflammatory reaction due to other cardiac and vascular devices, implants and grafts	28s	2176	GTG	indel	0.0002554	0.760951	-0.0082486	0.919244	0.00268441
T82.7 Infection and inflammatory reaction due to other cardiac and vascular devices, implants and grafts	28s	2194	CC	indel	0.00106031	0.773381	-0.0077997	0.534244	0.0158994
T82.7 Infection and inflammatory reaction due to other cardiac and vascular devices, implants and grafts	28s	3158	CC	indel	0.0014471	0.774421	-0.0077676	0.740131	0.00860806
T82.7 Infection and inflammatory reaction due to other cardiac and vascular devices, implants and grafts	28s	3216	GG	indel	-0.0010022	0.742243	-0.0089215	0.591097	-0.0140555
T82.7 Infection and inflammatory reaction due to other cardiac and vascular devices, implants and grafts	28s	3328	-	indel	-0.0018344	0.789622	-0.0072356	0.548692	-0.0155706
T82.7 Infection and inflammatory reaction due to other cardiac and vascular devices, implants and grafts	28s	3328	C	SNV	-0.0003578	0.76148	-0.0082222	0.825626	-0.005715
T82.7 Infection and inflammatory reaction due to other cardiac and vascular devices, implants and grafts	28s	3336	-	indel	-0.0010707	0.764624	-0.0081205	0.999678	-1.05e-05
T82.7 Infection and inflammatory reaction due to other cardiac and vascular devices, implants and grafts	28s	3337	-	indel	0.00120193	0.725197	-0.0095394	0.390799	0.0224671
T82.7 Infection and inflammatory reaction due to other cardiac and vascular devices, implants and grafts	28s	3391	-	indel	-0.0008283	0.76991	-0.0079238	0.754009	-0.0080163
T82.7 Infection and inflammatory reaction due to other cardiac and vascular devices, implants and grafts	28s	3392	-	indel	-0.0008283	0.76991	-0.0079238	0.754009	-0.0080163
T82.7 Infection and inflammatory reaction due to other cardiac and vascular devices, implants and grafts	28s	3393	-	indel	-0.0008283	0.76991	-0.0079238	0.754009	-0.0080163
T82.7 Infection and inflammatory reaction due to other cardiac and vascular devices, implants and grafts	28s	3490	A	SNV	0.00082828	0.76991	-0.0079238	0.754009	0.00801633
T82.7 Infection and inflammatory reaction due to other cardiac and vascular devices, implants and grafts	28s	3492	-	indel	-0.0003189	0.773561	-0.0077991	0.779695	-0.0072713
T82.7 Infection and inflammatory reaction due to other cardiac and vascular devices, implants and grafts	28s	3493	-	indel	-0.0003189	0.773561	-0.0077991	0.779695	-0.0072713
T82.7 Infection and inflammatory reaction due to other cardiac and vascular devices, implants and grafts	28s	3494	-	indel	-0.0003189	0.773561	-0.0077991	0.779695	-0.0072713
T82.7 Infection and inflammatory reaction due to other cardiac and vascular devices, implants and grafts	28s	3495	-	indel	-0.0010707	0.764624	-0.0081205	0.999678	-1.05e-05
T82.7 Infection and inflammatory reaction due to other cardiac and vascular devices, implants and grafts	28s	3496	-	indel	-0.0010707	0.764624	-0.0081205	0.999678	-1.05e-05
T82.7 Infection and inflammatory reaction due to other cardiac and vascular devices, implants and grafts	28s	3497	-	indel	-0.0010707	0.764624	-0.0081205	0.999678	-1.05e-05
T82.7 Infection and inflammatory reaction due to other cardiac and vascular devices, implants and grafts	28s	4816	G	SNV	-0.001316	0.733437	-0.0092271	0.184557	-0.0344375
K60.3 Anal fistula	28s	59	A	SNV	0.00152578	0.135731	0.0381768	0.907766	-0.0029159
K60.3 Anal fistula	28s	101	GG	indel	-0.0012922	0.132527	0.0385674	0.791739	-0.0066625
K60.3 Anal fistula	28s	105	G	SNV	-0.0014257	0.135414	0.0382388	0.913457	-0.0027385
K60.3 Anal fistula	28s	785	GT	indel	-0.0021802	0.137249	0.0380205	0.627368	0.0122263
K60.3 Anal fistula	28s	847	-	indel	-0.0011124	0.134228	0.0383396	0.808468	0.00611131
K60.3 Anal fistula	28s	847	GGCG	indel	-0.000797	0.133666	0.0383676	0.38634	-0.0219046
K60.3 Anal fistula	28s	848	-	indel	-0.0011124	0.134228	0.0383396	0.808468	0.00611131
K60.3 Anal fistula	28s	849	-	indel	-0.0011124	0.134228	0.0383396	0.808468	0.00611131
K60.3 Anal fistula	28s	850	-	indel	-0.0021849	0.136366	0.0381104	0.998884	3.5371e-05
K60.3 Anal fistula	28s	851	-	indel	-0.0021849	0.136366	0.0381104	0.998884	3.5371e-05
K60.3 Anal fistula	28s	852	-	indel	-0.0021849	0.136366	0.0381104	0.998884	3.5371e-05
K60.3 Anal fistula	28s	882	G	SNV	-0.0024379	0.136492	0.0380935	0.84802	0.00484578
K60.3 Anal fistula	28s	2110	-	indel	-0.0035219	0.133805	0.0383669	0.679326	-0.0106232
K60.3 Anal fistula	28s	2176	GTG	indel	-0.0036606	0.135074	0.0382643	0.88622	-0.0036945
K60.3 Anal fistula	28s	2187	TT	indel	0.00272631	0.133531	0.0383897	0.556043	-0.0150582
K60.3 Anal fistula	28s	2194	CC	indel	-0.0008299	0.142399	0.0375388	0.245235	-0.0290362
K60.3 Anal fistula	28s	2964	CC	indel	0.00146	0.137172	0.0380269	0.370542	0.0222852
K60.3 Anal fistula	28s	3039	G	SNV	0.00017814	0.135627	0.0381773	0.749482	-0.0079796
K60.3 Anal fistula	28s	3049	CTC	indel	0.00157684	0.141091	0.0376582	0.347014	-0.0246026
K60.3 Anal fistula	28s	3125	GAG	indel	0.00266117	0.138332	0.037937	0.836337	-0.0054448
K60.3 Anal fistula	28s	3158	CC	indel	0.0011237	0.138915	0.037888	0.817959	-0.0057682
K60.3 Anal fistula	28s	3216	GG	indel	-0.0025006	0.127189	0.0390783	0.500463	0.0169547
K60.3 Anal fistula	28s	3328	-	indel	-0.0008254	0.141588	0.0376626	0.744426	0.00815478
K60.3 Anal fistula	28s	3328	C	SNV	-0.001888	0.134739	0.0382705	0.75686	0.00778968
K60.3 Anal fistula	28s	3329	CC	indel	0.00242497	0.136856	0.0380574	0.362123	0.0229413
K60.3 Anal fistula	28s	3335	-	indel	-0.0008179	0.137192	0.0380725	0.976398	0.00074361
K60.3 Anal fistula	28s	3336	-	indel	-0.0010798	0.136957	0.0380993	0.993609	0.00020128
K60.3 Anal fistula	28s	3337	-	indel	-0.0022442	0.138047	0.0380088	0.94611	0.0017146
K60.3 Anal fistula	28s	3348	G	SNV	0.00207795	0.137766	0.0379829	0.842055	-0.0052169
K60.3 Anal fistula	28s	3391	-	indel	0.00086696	0.141879	0.0375877	0.392513	0.0213358
K60.3 Anal fistula	28s	3392	-	indel	0.00086696	0.141879	0.0375877	0.392513	0.0213358
K60.3 Anal fistula	28s	3393	-	indel	0.00086696	0.141879	0.0375877	0.392513	0.0213358
K60.3 Anal fistula	28s	3473	-	indel	-0.0010815	0.138768	0.0379138	0.865078	0.00426668
K60.3 Anal fistula	28s	3490	A	SNV	-0.000867	0.141879	0.0375877	0.392513	-0.0213358
K60.3 Anal fistula	28s	3492	-	indel	-0.0020991	0.1355	0.0382208	0.913996	-0.0027216
K60.3 Anal fistula	28s	3493	-	indel	-0.0020991	0.1355	0.0382208	0.913996	-0.0027216
K60.3 Anal fistula	28s	3494	-	indel	-0.0020991	0.1355	0.0382208	0.913996	-0.0027216
K60.3 Anal fistula	28s	3495	-	indel	-0.0010798	0.136957	0.0380993	0.993609	0.00020128
K60.3 Anal fistula	28s	3496	-	indel	-0.0010798	0.136957	0.0380993	0.993609	0.00020128
K60.3 Anal fistula	28s	3497	-	indel	-0.0010798	0.136957	0.0380993	0.993609	0.00020128
K60.3 Anal fistula	28s	3512	A	SNV	0.00160636	0.141297	0.0376546	0.588505	-0.0137578
K60.3 Anal fistula	28s	3513	GCAG	indel	-0.0013993	0.136511	0.0380923	0.896862	0.00326511
K60.3 Anal fistula	28s	3513	GCGGCAG	indel	-0.000292	0.14092	0.0376688	0.134183	0.0360256
K60.3 Anal fistula	28s	4766	-	indel	0.00038064	0.136445	0.0380956	0.472805	0.0179303
K60.3 Anal fistula	28s	4788	-	indel	0.00135087	0.134404	0.0382911	0.120501	0.0384815
K60.3 Anal fistula	28s	4804	-	indel	-0.000465	0.127569	0.0390333	0.512683	0.0164602
K60.3 Anal fistula	28s	4804	CC	indel	0.00042272	0.133148	0.0384226	0.518027	-0.0160848
K60.3 Anal fistula	28s	4804	CCC	indel	-0.0008494	0.13752	0.0380184	0.919619	-0.0025275
K60.3 Anal fistula	28s	4816	G	SNV	-0.0034381	0.150225	0.0368264	0.10517	-0.0409184
K60.3 Anal fistula	28s	4912	T	SNV	0.00156455	0.140181	0.0377389	0.168708	0.0341137
K60.3 Anal fistula	28s	4934	CC	indel	0.00155145	0.133196	0.038503	0.820837	-0.005732
K60.3 Anal fistula	28s	4957	GG	indel	0.00351237	0.142434	0.0375559	0.545884	0.0147232
K60.3 Anal fistula	28s	4957	-	indel	-0.0015474	0.134988	0.0382352	0.221767	-0.0313671
H93.1 Tinnitus	28s	3039	G	SNV	-0.0017849	0.510167	-0.017625	0.190026	-0.0334883
H93.1 Tinnitus	28s	3125	GAG	indel	0.00264831	0.561559	-0.0155455	0.0126154	0.0660185
H93.1 Tinnitus	28s	3329	CC	indel	0.00103369	0.503877	-0.017892	0.156615	0.0361798
H93.1 Tinnitus	28s	3337	-	indel	-0.0018585	0.566739	-0.0153585	0.121235	-0.0402865
H93.1 Tinnitus	28s	3348	G	SNV	0.00294429	0.553861	-0.0158484	0.00528697	0.0729587
H93.1 Tinnitus	28s	3391	-	indel	0.00212713	0.485203	-0.0186875	0.224685	0.0311562
H93.1 Tinnitus	28s	3392	-	indel	0.00212713	0.485203	-0.0186875	0.224685	0.0311562
H93.1 Tinnitus	28s	3393	-	indel	0.00212713	0.485203	-0.0186875	0.224685	0.0311562
H93.1 Tinnitus	28s	3473	-	indel	-0.0016891	0.54203	-0.0163386	0.233396	-0.0306616
H93.1 Tinnitus	28s	3490	A	SNV	-0.0021271	0.485203	-0.0186875	0.224685	-0.0311562
H93.1 Tinnitus	28s	3512	A	SNV	0.00206277	0.530577	-0.0167969	0.246397	0.0299018
H93.1 Tinnitus	28s	3513	GCAG	indel	-0.0020621	0.509488	-0.0176576	0.182213	-0.0342251
H93.1 Tinnitus	28s	4957	-	indel	-0.0024382	0.508943	-0.0176765	0.055619	-0.0512717
R17 Unspecified jaundice	28s	59	A	SNV	-0.0011523	0.0955621	0.0429566	0.709223	-0.009371
R17 Unspecified jaundice	28s	101	GG	indel	0.00090408	0.0979207	0.0427457	0.995447	-0.000144
R17 Unspecified jaundice	28s	105	G	SNV	0.00140233	0.106724	0.041622	0.361378	0.0228709
R17 Unspecified jaundice	28s	785	GT	indel	0.00142432	0.0975862	0.0426907	0.877948	0.00381166
R17 Unspecified jaundice	28s	847	-	indel	0.00099838	0.0953262	0.0429986	0.751393	0.00788501
R17 Unspecified jaundice	28s	847	GGCG	indel	-0.0019753	0.0968784	0.0427803	0.878705	-0.0038066
R17 Unspecified jaundice	28s	848	-	indel	0.00099838	0.0953262	0.0429986	0.751393	0.00788501
R17 Unspecified jaundice	28s	849	-	indel	0.00099838	0.0953262	0.0429986	0.751393	0.00788501
R17 Unspecified jaundice	28s	850	-	indel	0.0013136	0.0969102	0.0427762	0.880921	0.00372659
R17 Unspecified jaundice	28s	851	-	indel	0.0013136	0.0969102	0.0427762	0.880921	0.00372659
R17 Unspecified jaundice	28s	852	-	indel	0.0013136	0.0969102	0.0427762	0.880921	0.00372659
R17 Unspecified jaundice	28s	882	G	SNV	0.00180202	0.0979042	0.0426485	0.673598	0.0104134
R17 Unspecified jaundice	28s	2110	-	indel	-0.0002629	0.0902419	0.0436662	0.209818	-0.0319025
R17 Unspecified jaundice	28s	2176	GTG	indel	-0.0001754	0.0880911	0.0439831	0.316183	-0.0256849
R17 Unspecified jaundice	28s	2187	TT	indel	0.00122848	0.10131	0.0422241	0.13246	0.0382817
R17 Unspecified jaundice	28s	2194	CC	indel	-0.0037152	0.107828	0.0414519	0.023109	-0.0573216
R17 Unspecified jaundice	28s	2964	CC	indel	-0.0013686	0.0967029	0.0428002	0.302942	-0.0260691
R17 Unspecified jaundice	28s	3039	G	SNV	-0.0018287	0.0955748	0.0429384	0.272627	-0.0275002
R17 Unspecified jaundice	28s	3049	CTC	indel	0.00281446	0.0865908	0.0441742	0.0148953	0.0628942
R17 Unspecified jaundice	28s	3125	GAG	indel	0.00289172	0.0812203	0.0449497	0.0213163	0.0603854
R17 Unspecified jaundice	28s	3158	CC	indel	-0.0007985	0.096859	0.0428161	0.938857	0.00191987
R17 Unspecified jaundice	28s	3216	GG	indel	-0.0009371	0.102088	0.0421908	0.698605	-0.0097092
R17 Unspecified jaundice	28s	3328	-	indel	0.00217231	0.104311	0.0419271	0.582622	0.0137007
R17 Unspecified jaundice	28s	3328	C	SNV	0.00012945	0.0986623	0.0425615	0.683237	-0.0102547
R17 Unspecified jaundice	28s	3329	CC	indel	0.00091257	0.0976459	0.0426793	0.179249	0.0336007
R17 Unspecified jaundice	28s	3335	-	indel	0.00030574	0.0926186	0.043389	0.625071	-0.0122515
R17 Unspecified jaundice	28s	3336	-	indel	-0.0003339	0.0907272	0.043645	0.510818	-0.016509
R17 Unspecified jaundice	28s	3337	-	indel	-0.0030419	0.0720551	0.0464127	0.0187284	-0.0601373
R17 Unspecified jaundice	28s	3348	G	SNV	0.00270628	0.0844428	0.0444712	0.0214497	0.0598749
R17 Unspecified jaundice	28s	3391	-	indel	0.00112195	0.100713	0.0423054	0.502316	0.0168352
R17 Unspecified jaundice	28s	3392	-	indel	0.00112195	0.100713	0.0423054	0.502316	0.0168352
R17 Unspecified jaundice	28s	3393	-	indel	0.00112195	0.100713	0.0423054	0.502316	0.0168352
R17 Unspecified jaundice	28s	3473	-	indel	0.00053735	0.0962409	0.0429102	0.889315	-0.0034878
R17 Unspecified jaundice	28s	3490	A	SNV	-0.0011219	0.100713	0.0423054	0.502316	-0.0168352
R17 Unspecified jaundice	28s	3492	-	indel	2.07483e-05	0.0948756	0.0430767	0.759656	-0.0077108
R17 Unspecified jaundice	28s	3493	-	indel	2.07483e-05	0.0948756	0.0430767	0.759656	-0.0077108
R17 Unspecified jaundice	28s	3494	-	indel	2.07483e-05	0.0948756	0.0430767	0.759656	-0.0077108
R17 Unspecified jaundice	28s	3495	-	indel	-0.0003339	0.0907272	0.043645	0.510818	-0.016509
R17 Unspecified jaundice	28s	3496	-	indel	-0.0003339	0.0907272	0.043645	0.510818	-0.016509
R17 Unspecified jaundice	28s	3497	-	indel	-0.0003339	0.0907272	0.043645	0.510818	-0.016509
R17 Unspecified jaundice	28s	3512	A	SNV	0.00220211	0.0827521	0.044732	0.0329636	0.0538163
R17 Unspecified jaundice	28s	3513	GCAG	indel	-0.0029677	0.0938317	0.0431774	0.0260554	-0.0560401
R17 Unspecified jaundice	28s	3513	GCGGCAG	indel	0.00181745	0.098446	0.0425823	0.673701	0.0103089
R17 Unspecified jaundice	28s	4766	-	indel	0.00132051	0.0973384	0.0427191	0.883157	0.00366691
R17 Unspecified jaundice	28s	4788	-	indel	0.00107598	0.0971914	0.0427377	0.912301	0.00274804
R17 Unspecified jaundice	28s	4804	-	indel	0.00097539	0.0937859	0.0432288	0.705971	0.00946778
R17 Unspecified jaundice	28s	4804	CC	indel	-0.0003937	0.0961244	0.0428777	0.736493	-0.0084346
R17 Unspecified jaundice	28s	4804	CCC	indel	-0.0003883	0.100502	0.0423466	0.654995	-0.0111694
R17 Unspecified jaundice	28s	4816	G	SNV	0.00156001	0.0940933	0.0431603	0.588288	0.0134298
R17 Unspecified jaundice	28s	4912	T	SNV	0.00088594	0.0969796	0.0427699	0.922752	-0.0024208
R17 Unspecified jaundice	28s	4934	CC	indel	-0.0005119	0.098213	0.0426952	0.980367	0.00062619
R17 Unspecified jaundice	28s	4957	GG	indel	-0.0005137	0.0942061	0.0431436	0.631313	-0.0121787
R17 Unspecified jaundice	28s	4957	-	indel	0.00092907	0.0974477	0.0427075	0.784898	0.0067055
Z85.1 Personal history of malignant neoplasm of trachea, bronchus and lung	28s	59	A	SNV	0.00508209	0.183353	0.033668	0.00092541	0.0806864
Z85.1 Personal history of malignant neoplasm of trachea, bronchus and lung	28s	101	GG	indel	-0.0030375	0.124992	0.0388546	0.0591908	-0.0463714
Z85.1 Personal history of malignant neoplasm of trachea, bronchus and lung	28s	105	G	SNV	-0.0037525	0.127963	0.0385121	0.0176875	-0.0585075
Z85.1 Personal history of malignant neoplasm of trachea, bronchus and lung	28s	785	GT	indel	0.00224507	0.162692	0.0353069	0.40609	0.0198724
Z85.1 Personal history of malignant neoplasm of trachea, bronchus and lung	28s	847	-	indel	0.00292511	0.146836	0.0366986	0.144195	0.0352045
Z85.1 Personal history of malignant neoplasm of trachea, bronchus and lung	28s	847	GGCG	indel	-0.0021053	0.154506	0.0360015	0.140339	-0.0370292
Z85.1 Personal history of malignant neoplasm of trachea, bronchus and lung	28s	848	-	indel	0.00292511	0.146836	0.0366986	0.144195	0.0352045
Z85.1 Personal history of malignant neoplasm of trachea, bronchus and lung	28s	849	-	indel	0.00292511	0.146836	0.0366986	0.144195	0.0352045
Z85.1 Personal history of malignant neoplasm of trachea, bronchus and lung	28s	850	-	indel	0.00345978	0.155052	0.0359562	0.10185	0.0391212
Z85.1 Personal history of malignant neoplasm of trachea, bronchus and lung	28s	851	-	indel	0.00345978	0.155052	0.0359562	0.10185	0.0391212
Z85.1 Personal history of malignant neoplasm of trachea, bronchus and lung	28s	852	-	indel	0.00345978	0.155052	0.0359562	0.10185	0.0391212
Z85.1 Personal history of malignant neoplasm of trachea, bronchus and lung	28s	882	G	SNV	0.00238098	0.162319	0.0353365	0.320108	0.0237309
Z85.1 Personal history of malignant neoplasm of trachea, bronchus and lung	28s	2110	-	indel	-0.0007994	0.148861	0.0365171	0.203246	-0.0315565
Z85.1 Personal history of malignant neoplasm of trachea, bronchus and lung	28s	2176	GTG	indel	0.00017387	0.146026	0.0367935	0.320865	-0.0248169
Z85.1 Personal history of malignant neoplasm of trachea, bronchus and lung	28s	2187	TT	indel	-2.4e-05	0.163218	0.0352625	0.338025	0.0237858
Z85.1 Personal history of malignant neoplasm of trachea, bronchus and lung	28s	2194	CC	indel	0.0005818	0.154935	0.0359716	0.413458	0.0197522
Z85.1 Personal history of malignant neoplasm of trachea, bronchus and lung	28s	2964	CC	indel	-0.0006175	0.159509	0.0355729	0.629636	-0.011776
Z85.1 Personal history of malignant neoplasm of trachea, bronchus and lung	28s	3039	G	SNV	-0.0050677	0.151964	0.0362053	0.00123918	-0.0794695
Z85.1 Personal history of malignant neoplasm of trachea, bronchus and lung	28s	3049	CTC	indel	-0.0032747	0.167559	0.0349083	0.304654	-0.0266476
Z85.1 Personal history of malignant neoplasm of trachea, bronchus and lung	28s	3125	GAG	indel	-0.0024803	0.164102	0.0352161	0.7353	-0.0089495
Z85.1 Personal history of malignant neoplasm of trachea, bronchus and lung	28s	3158	CC	indel	-0.0045784	0.200571	0.0324056	0.0054651	-0.0667757
Z85.1 Personal history of malignant neoplasm of trachea, bronchus and lung	28s	3216	GG	indel	0.00254616	0.142483	0.0371314	0.233749	0.0282317
Z85.1 Personal history of malignant neoplasm of trachea, bronchus and lung	28s	3328	-	indel	0.00400517	0.210153	0.0317592	0.0116924	0.0606477
Z85.1 Personal history of malignant neoplasm of trachea, bronchus and lung	28s	3328	C	SNV	0.00489495	0.148131	0.0365471	0.00484562	0.0684949
Z85.1 Personal history of malignant neoplasm of trachea, bronchus and lung	28s	3329	CC	indel	-0.0036877	0.161626	0.035393	0.0143742	-0.0598015
Z85.1 Personal history of malignant neoplasm of trachea, bronchus and lung	28s	3335	-	indel	0.00473054	0.210947	0.0316903	0.00490985	0.0674256
Z85.1 Personal history of malignant neoplasm of trachea, bronchus and lung	28s	3336	-	indel	0.00451157	0.210337	0.0317405	0.00851373	0.0631501
Z85.1 Personal history of malignant neoplasm of trachea, bronchus and lung	28s	3337	-	indel	0.00256058	0.184898	0.0336032	0.227607	0.0297601
Z85.1 Personal history of malignant neoplasm of trachea, bronchus and lung	28s	3348	G	SNV	-0.0013206	0.157316	0.0357791	0.787977	0.00701601
Z85.1 Personal history of malignant neoplasm of trachea, bronchus and lung	28s	3391	-	indel	0.00221781	0.173427	0.0344285	0.0712356	0.0446101
Z85.1 Personal history of malignant neoplasm of trachea, bronchus and lung	28s	3392	-	indel	0.00221781	0.173427	0.0344285	0.0712356	0.0446101
Z85.1 Personal history of malignant neoplasm of trachea, bronchus and lung	28s	3393	-	indel	0.00221781	0.173427	0.0344285	0.0712356	0.0446101
Z85.1 Personal history of malignant neoplasm of trachea, bronchus and lung	28s	3473	-	indel	0.00531628	0.213474	0.0315126	0.00196676	0.0744073
Z85.1 Personal history of malignant neoplasm of trachea, bronchus and lung	28s	3490	A	SNV	-0.0022178	0.173427	0.0344285	0.0712356	-0.0446101
Z85.1 Personal history of malignant neoplasm of trachea, bronchus and lung	28s	3492	-	indel	0.00443228	0.190833	0.0331113	0.0256937	0.0547259
Z85.1 Personal history of malignant neoplasm of trachea, bronchus and lung	28s	3493	-	indel	0.00443228	0.190833	0.0331113	0.0256937	0.0547259
Z85.1 Personal history of malignant neoplasm of trachea, bronchus and lung	28s	3494	-	indel	0.00443228	0.190833	0.0331113	0.0256937	0.0547259
Z85.1 Personal history of malignant neoplasm of trachea, bronchus and lung	28s	3495	-	indel	0.00451157	0.210337	0.0317405	0.00851373	0.0631501
Z85.1 Personal history of malignant neoplasm of trachea, bronchus and lung	28s	3496	-	indel	0.00451157	0.210337	0.0317405	0.00851373	0.0631501
Z85.1 Personal history of malignant neoplasm of trachea, bronchus and lung	28s	3497	-	indel	0.00451157	0.210337	0.0317405	0.00851373	0.0631501
Z85.1 Personal history of malignant neoplasm of trachea, bronchus and lung	28s	3512	A	SNV	-0.0023657	0.170061	0.0347216	0.391113	-0.0213931
Z85.1 Personal history of malignant neoplasm of trachea, bronchus and lung	28s	3513	GCAG	indel	-0.0003219	0.158145	0.0356925	0.54596	-0.0148336
Z85.1 Personal history of malignant neoplasm of trachea, bronchus and lung	28s	3513	GCGGCAG	indel	0.00125648	0.161251	0.0354294	0.720577	0.00855196
Z85.1 Personal history of malignant neoplasm of trachea, bronchus and lung	28s	4766	-	indel	0.00215469	0.160674	0.0354697	0.386968	0.0208924
Z85.1 Personal history of malignant neoplasm of trachea, bronchus and lung	28s	4788	-	indel	0.00223133	0.159368	0.0355801	0.395183	0.020541
Z85.1 Personal history of malignant neoplasm of trachea, bronchus and lung	28s	4804	-	indel	0.0018452	0.151428	0.0363114	0.549564	0.0146263
Z85.1 Personal history of malignant neoplasm of trachea, bronchus and lung	28s	4804	CC	indel	-0.0010616	0.158834	0.0356339	0.852886	-0.0045258
Z85.1 Personal history of malignant neoplasm of trachea, bronchus and lung	28s	4804	CCC	indel	0.00063855	0.16215	0.0353694	0.816507	-0.0056477
Z85.1 Personal history of malignant neoplasm of trachea, bronchus and lung	28s	4816	G	SNV	0.00110846	0.155446	0.0359415	0.626074	0.0117964
Z85.1 Personal history of malignant neoplasm of trachea, bronchus and lung	28s	4912	T	SNV	0.00179719	0.162977	0.0352807	0.426701	0.0191981
Z85.1 Personal history of malignant neoplasm of trachea, bronchus and lung	28s	4934	CC	indel	-0.0019322	0.144187	0.0369929	0.367588	-0.0225225
Z85.1 Personal history of malignant neoplasm of trachea, bronchus and lung	28s	4957	GG	indel	-0.0018133	0.156441	0.0358527	0.718579	-0.0089247
Z85.1 Personal history of malignant neoplasm of trachea, bronchus and lung	28s	4957	-	indel	0.00304355	0.161083	0.0354458	0.201642	0.029786
Z03.5 Observation for other suspected cardiovascular diseases	28s	847	GGCG	indel	-0.0043829	0.190353	0.0331225	0.0135813	-0.063057
Z03.5 Observation for other suspected cardiovascular diseases	28s	2964	CC	indel	-0.0006565	0.202033	0.0322745	0.259588	-0.0278341
Z03.5 Observation for other suspected cardiovascular diseases	28s	3513	GCGGCAG	indel	0.00213965	0.204973	0.0320677	0.566569	0.0136251
Z91.0 Personal history of allergy, other than to drugs and biological substances	28s	59	A	SNV	-0.0013629	0.230622	0.0124616	0.613844	-0.0050567
Z91.0 Personal history of allergy, other than to drugs and biological substances	28s	101	GG	indel	0.00135996	0.247714	0.012041	0.675467	0.00421202
Z91.0 Personal history of allergy, other than to drugs and biological substances	28s	105	G	SNV	0.00092394	0.234404	0.0123704	0.937503	-0.0007869
Z91.0 Personal history of allergy, other than to drugs and biological substances	28s	785	GT	indel	0.00184322	0.236699	0.012298	0.722269	0.00352052
Z91.0 Personal history of allergy, other than to drugs and biological substances	28s	847	-	indel	0.00123911	0.229258	0.0125011	0.621175	0.00490546
Z91.0 Personal history of allergy, other than to drugs and biological substances	28s	847	GGCG	indel	-0.0012978	0.231992	0.0124226	0.538238	-0.0061504
Z91.0 Personal history of allergy, other than to drugs and biological substances	28s	848	-	indel	0.00123911	0.229258	0.0125011	0.621175	0.00490546
Z91.0 Personal history of allergy, other than to drugs and biological substances	28s	849	-	indel	0.00123911	0.229258	0.0125011	0.621175	0.00490546
Z91.0 Personal history of allergy, other than to drugs and biological substances	28s	850	-	indel	0.00078868	0.234567	0.0123543	0.864664	0.00169188
Z91.0 Personal history of allergy, other than to drugs and biological substances	28s	851	-	indel	0.00078868	0.234567	0.0123543	0.864664	0.00169188
Z91.0 Personal history of allergy, other than to drugs and biological substances	28s	852	-	indel	0.00078868	0.234567	0.0123543	0.864664	0.00169188
Z91.0 Personal history of allergy, other than to drugs and biological substances	28s	882	G	SNV	0.00164688	0.236332	0.0123073	0.706991	0.0037213
Z91.0 Personal history of allergy, other than to drugs and biological substances	28s	2110	-	indel	0.00017732	0.229766	0.0124856	0.59265	-0.0054162
Z91.0 Personal history of allergy, other than to drugs and biological substances	28s	2176	GTG	indel	0.00154026	0.23413	0.0123784	0.926276	-0.0009462
Z91.0 Personal history of allergy, other than to drugs and biological substances	28s	2187	TT	indel	-0.0018565	0.233028	0.0123956	0.687162	-0.00409
Z91.0 Personal history of allergy, other than to drugs and biological substances	28s	2194	CC	indel	0.00065051	0.234561	0.0123557	0.907926	0.00114736
Z91.0 Personal history of allergy, other than to drugs and biological substances	28s	2964	CC	indel	-0.0005585	0.23516	0.0123377	0.444729	-0.0075817
Z91.0 Personal history of allergy, other than to drugs and biological substances	28s	3039	G	SNV	0.00053964	0.235964	0.0123172	0.819524	0.00227356
Z91.0 Personal history of allergy, other than to drugs and biological substances	28s	3049	CTC	indel	-0.0037517	0.248551	0.0119947	0.151519	-0.0151462
Z91.0 Personal history of allergy, other than to drugs and biological substances	28s	3125	GAG	indel	-0.0041689	0.259175	0.0117362	0.140201	-0.0159811
Z91.0 Personal history of allergy, other than to drugs and biological substances	28s	3158	CC	indel	-0.0024565	0.25462	0.0118506	0.280557	-0.0107359
Z91.0 Personal history of allergy, other than to drugs and biological substances	28s	3216	GG	indel	0.00043327	0.239726	0.0122366	0.864009	-0.0017033
Z91.0 Personal history of allergy, other than to drugs and biological substances	28s	3328	-	indel	0.00211297	0.257552	0.0117877	0.374419	0.00883768
Z91.0 Personal history of allergy, other than to drugs and biological substances	28s	3328	C	SNV	0.00239806	0.227083	0.0125533	0.179555	0.0134041
Z91.0 Personal history of allergy, other than to drugs and biological substances	28s	3329	CC	indel	-0.0032545	0.236036	0.0123149	0.0924103	-0.0168069
Z91.0 Personal history of allergy, other than to drugs and biological substances	28s	3335	-	indel	0.00232052	0.253641	0.0118816	0.422847	0.00797511
Z91.0 Personal history of allergy, other than to drugs and biological substances	28s	3336	-	indel	0.00267231	0.258296	0.0117674	0.333905	0.00961407
Z91.0 Personal history of allergy, other than to drugs and biological substances	28s	3337	-	indel	0.00310859	0.273444	0.0114056	0.158052	0.0142633
Z91.0 Personal history of allergy, other than to drugs and biological substances	28s	3348	G	SNV	-0.0039732	0.253643	0.0118698	0.139671	-0.0158979
Z91.0 Personal history of allergy, other than to drugs and biological substances	28s	3391	-	indel	7.65479e-05	0.235264	0.0123388	0.983132	-0.0002103
Z91.0 Personal history of allergy, other than to drugs and biological substances	28s	3392	-	indel	7.65479e-05	0.235264	0.0123388	0.983132	-0.0002103
Z91.0 Personal history of allergy, other than to drugs and biological substances	28s	3393	-	indel	7.65479e-05	0.235264	0.0123388	0.983132	-0.0002103
Z91.0 Personal history of allergy, other than to drugs and biological substances	28s	3473	-	indel	0.00203488	0.253626	0.01188	0.390495	0.00855565
Z91.0 Personal history of allergy, other than to drugs and biological substances	28s	3490	A	SNV	-7.66e-05	0.235264	0.0123388	0.983132	0.00021029
Z91.0 Personal history of allergy, other than to drugs and biological substances	28s	3492	-	indel	0.00179857	0.244426	0.0121089	0.624706	0.00491119
Z91.0 Personal history of allergy, other than to drugs and biological substances	28s	3493	-	indel	0.00179857	0.244426	0.0121089	0.624706	0.00491119
Z91.0 Personal history of allergy, other than to drugs and biological substances	28s	3494	-	indel	0.00179857	0.244426	0.0121089	0.624706	0.00491119
Z91.0 Personal history of allergy, other than to drugs and biological substances	28s	3495	-	indel	0.00267231	0.258296	0.0117674	0.333905	0.00961407
Z91.0 Personal history of allergy, other than to drugs and biological substances	28s	3496	-	indel	0.00267231	0.258296	0.0117674	0.333905	0.00961407
Z91.0 Personal history of allergy, other than to drugs and biological substances	28s	3497	-	indel	0.00267231	0.258296	0.0117674	0.333905	0.00961407
Z91.0 Personal history of allergy, other than to drugs and biological substances	28s	3512	A	SNV	-0.0034142	0.25694	0.0117898	0.14986	-0.0146799
Z91.0 Personal history of allergy, other than to drugs and biological substances	28s	3513	GCAG	indel	0.00343811	0.238757	0.012244	0.126719	0.015417
Z91.0 Personal history of allergy, other than to drugs and biological substances	28s	3513	GCGGCAG	indel	-0.0009651	0.228745	0.0125101	0.214969	-0.0124863
Z91.0 Personal history of allergy, other than to drugs and biological substances	28s	4766	-	indel	0.00210983	0.237084	0.0122865	0.239723	0.0116433
Z91.0 Personal history of allergy, other than to drugs and biological substances	28s	4788	-	indel	0.00163891	0.235026	0.0123408	0.476099	0.00707
Z91.0 Personal history of allergy, other than to drugs and biological substances	28s	4804	-	indel	0.00239658	0.205952	0.0131584	0.124427	0.0153424
Z91.0 Personal history of allergy, other than to drugs and biological substances	28s	4804	CC	indel	-0.0018173	0.228809	0.0125072	0.295008	-0.0104614
Z91.0 Personal history of allergy, other than to drugs and biological substances	28s	4804	CCC	indel	0.00077962	0.234056	0.0123736	0.906228	0.00116789
Z91.0 Personal history of allergy, other than to drugs and biological substances	28s	4816	G	SNV	0.00040748	0.241028	0.0121902	0.656212	-0.0044286
Z91.0 Personal history of allergy, other than to drugs and biological substances	28s	4912	T	SNV	0.00155818	0.240202	0.0122065	0.346068	0.00932798
Z91.0 Personal history of allergy, other than to drugs and biological substances	28s	4934	CC	indel	-0.0007617	0.220111	0.0127709	0.526763	-0.0064288
Z91.0 Personal history of allergy, other than to drugs and biological substances	28s	4957	GG	indel	-0.0020135	0.219318	0.0127715	0.203613	-0.0128546
Z91.0 Personal history of allergy, other than to drugs and biological substances	28s	4957	-	indel	0.00081314	0.236038	0.0123151	0.63799	0.00462974
L03.1 Cellulitis of other parts of limb	28s	59	A	SNV	0.00020334	0.491624	0.00721754	0.20835	0.0126773
L03.1 Cellulitis of other parts of limb	28s	101	GG	indel	-0.0003486	0.430727	0.00828409	0.286649	-0.010795
L03.1 Cellulitis of other parts of limb	28s	105	G	SNV	-0.0001198	0.436395	0.0081733	0.192673	-0.0131826
L03.1 Cellulitis of other parts of limb	28s	785	GT	indel	0.00147065	0.474075	0.00751064	0.902351	0.00122528
L03.1 Cellulitis of other parts of limb	28s	847	-	indel	0.0023817	0.458638	0.00777864	0.455413	0.00746045
L03.1 Cellulitis of other parts of limb	28s	847	GGCG	indel	-0.0012796	0.466495	0.00763974	0.350762	-0.0093922
L03.1 Cellulitis of other parts of limb	28s	848	-	indel	0.0023817	0.458638	0.00777864	0.455413	0.00746045
L03.1 Cellulitis of other parts of limb	28s	849	-	indel	0.0023817	0.458638	0.00777864	0.455413	0.00746045
L03.1 Cellulitis of other parts of limb	28s	850	-	indel	0.00176087	0.4707	0.00756804	0.710065	0.00371365
L03.1 Cellulitis of other parts of limb	28s	851	-	indel	0.00176087	0.4707	0.00756804	0.710065	0.00371365
L03.1 Cellulitis of other parts of limb	28s	852	-	indel	0.00176087	0.4707	0.00756804	0.710065	0.00371365
L03.1 Cellulitis of other parts of limb	28s	882	G	SNV	0.00157165	0.474469	0.0075037	0.785566	0.00271437
L03.1 Cellulitis of other parts of limb	28s	2110	-	indel	0.00452617	0.486576	0.00730265	0.47045	0.00731657
L03.1 Cellulitis of other parts of limb	28s	2176	GTG	indel	0.00371217	0.471929	0.00755586	0.951671	-0.0006236
L03.1 Cellulitis of other parts of limb	28s	2187	TT	indel	-0.005329	0.465671	0.00765419	0.270607	-0.0112715
L03.1 Cellulitis of other parts of limb	28s	2194	CC	indel	-0.0020425	0.481393	0.00738809	0.52531	-0.0063679
L03.1 Cellulitis of other parts of limb	28s	2964	CC	indel	-0.0007028	0.472553	0.00753605	0.358847	-0.0092
L03.1 Cellulitis of other parts of limb	28s	3039	G	SNV	-0.0026153	0.466167	0.00764447	0.0953213	-0.016769
L03.1 Cellulitis of other parts of limb	28s	3049	CTC	indel	-0.0043119	0.491037	0.00722658	0.218741	-0.0130864
L03.1 Cellulitis of other parts of limb	28s	3125	GAG	indel	-0.0039923	0.496972	0.00713176	0.330179	-0.0106275
L03.1 Cellulitis of other parts of limb	28s	3158	CC	indel	-0.00376	0.519516	0.00676361	0.0831518	-0.017376
L03.1 Cellulitis of other parts of limb	28s	3216	GG	indel	0.00216436	0.464239	0.00768939	0.771614	0.00289757
L03.1 Cellulitis of other parts of limb	28s	3328	-	indel	0.00417585	0.545548	0.00635268	0.051764	0.0194919
L03.1 Cellulitis of other parts of limb	28s	3328	C	SNV	0.00355009	0.461285	0.00772927	0.213098	0.012542
L03.1 Cellulitis of other parts of limb	28s	3329	CC	indel	-0.0037022	0.473287	0.00752369	0.227722	-0.0121526
L03.1 Cellulitis of other parts of limb	28s	3335	-	indel	0.00323248	0.524796	0.00668187	0.127114	0.0152816
L03.1 Cellulitis of other parts of limb	28s	3336	-	indel	0.00318709	0.526683	0.00665239	0.130276	0.0151639
L03.1 Cellulitis of other parts of limb	28s	3337	-	indel	0.00226928	0.505672	0.00699661	0.416753	0.00828564
L03.1 Cellulitis of other parts of limb	28s	3348	G	SNV	-0.0033882	0.487033	0.00729514	0.465275	-0.0079042
L03.1 Cellulitis of other parts of limb	28s	3391	-	indel	0.00117243	0.490098	0.00724242	0.276888	0.0109336
L03.1 Cellulitis of other parts of limb	28s	3392	-	indel	0.00117243	0.490098	0.00724242	0.276888	0.0109336
L03.1 Cellulitis of other parts of limb	28s	3393	-	indel	0.00117243	0.490098	0.00724242	0.276888	0.0109336
L03.1 Cellulitis of other parts of limb	28s	3473	-	indel	0.00448694	0.540145	0.0064354	0.0354717	0.0210807
L03.1 Cellulitis of other parts of limb	28s	3490	A	SNV	-0.0011724	0.490098	0.00724242	0.276888	-0.0109336
L03.1 Cellulitis of other parts of limb	28s	3492	-	indel	0.00376764	0.516953	0.00680523	0.109502	0.0161898
L03.1 Cellulitis of other parts of limb	28s	3493	-	indel	0.00376764	0.516953	0.00680523	0.109502	0.0161898
L03.1 Cellulitis of other parts of limb	28s	3494	-	indel	0.00376764	0.516953	0.00680523	0.109502	0.0161898
L03.1 Cellulitis of other parts of limb	28s	3495	-	indel	0.00318709	0.526683	0.00665239	0.130276	0.0151639
L03.1 Cellulitis of other parts of limb	28s	3496	-	indel	0.00318709	0.526683	0.00665239	0.130276	0.0151639
L03.1 Cellulitis of other parts of limb	28s	3497	-	indel	0.00318709	0.526683	0.00665239	0.130276	0.0151639
L03.1 Cellulitis of other parts of limb	28s	3512	A	SNV	-0.0039717	0.503139	0.00702929	0.200992	-0.0131263
L03.1 Cellulitis of other parts of limb	28s	3513	GCAG	indel	0.0014682	0.473789	0.00751525	0.902691	0.00124033
L03.1 Cellulitis of other parts of limb	28s	3513	GCGGCAG	indel	0.00223182	0.486542	0.00730045	0.129117	0.0148893
L03.1 Cellulitis of other parts of limb	28s	4766	-	indel	0.00076863	0.474362	0.0075052	0.623109	0.00491989
L03.1 Cellulitis of other parts of limb	28s	4788	-	indel	0.00052718	0.473099	0.00752673	0.864621	0.00170885
L03.1 Cellulitis of other parts of limb	28s	4804	-	indel	0.00143385	0.45649	0.00782157	0.578559	0.00560454
L03.1 Cellulitis of other parts of limb	28s	4804	CC	indel	-0.0004403	0.47016	0.00757771	0.760312	-0.0030669
L03.1 Cellulitis of other parts of limb	28s	4804	CCC	indel	0.0014446	0.477885	0.00744985	0.832183	-0.0021222
L03.1 Cellulitis of other parts of limb	28s	4816	G	SNV	0.00125283	0.47511	0.00749611	0.929422	-0.0008862
L03.1 Cellulitis of other parts of limb	28s	4912	T	SNV	5.14824e-05	0.47459	0.00750212	0.875145	0.00157292
L03.1 Cellulitis of other parts of limb	28s	4934	CC	indel	-0.0022843	0.47485	0.00751255	0.985946	0.0001803
L03.1 Cellulitis of other parts of limb	28s	4957	GG	indel	-0.0008515	0.472178	0.00754662	0.949437	-0.0006421
L03.1 Cellulitis of other parts of limb	28s	4957	-	indel	-0.0008931	0.472918	0.00752989	0.898182	-0.0012754
Z88.6 Personal history of allergy to analgesic agent	28s	59	A	SNV	0.00100224	0.493971	0.0071933	0.640801	0.00472567
Z88.6 Personal history of allergy to analgesic agent	28s	101	GG	indel	-0.0015293	0.443833	0.0080666	0.283667	-0.0109065
Z88.6 Personal history of allergy to analgesic agent	28s	105	G	SNV	-0.0009061	0.466203	0.0076677	0.457559	-0.0075504
Z88.6 Personal history of allergy to analgesic agent	28s	785	GT	indel	0.00119486	0.490552	0.0072483	0.496215	0.00682921
Z88.6 Personal history of allergy to analgesic agent	28s	847	-	indel	0.00182494	0.468681	0.00762187	0.379347	0.00883863
Z88.6 Personal history of allergy to analgesic agent	28s	847	GGCG	indel	-0.0046111	0.464806	0.00768437	0.00858454	-0.0270509
Z88.6 Personal history of allergy to analgesic agent	28s	848	-	indel	0.00182494	0.468681	0.00762187	0.379347	0.00883863
Z88.6 Personal history of allergy to analgesic agent	28s	849	-	indel	0.00182494	0.468681	0.00762187	0.379347	0.00883863
Z88.6 Personal history of allergy to analgesic agent	28s	850	-	indel	0.00204317	0.478216	0.00745594	0.272838	0.0110086
Z88.6 Personal history of allergy to analgesic agent	28s	851	-	indel	0.00204317	0.478216	0.00745594	0.272838	0.0110086
Z88.6 Personal history of allergy to analgesic agent	28s	852	-	indel	0.00204317	0.478216	0.00745594	0.272838	0.0110086
Z88.6 Personal history of allergy to analgesic agent	28s	882	G	SNV	0.00093641	0.488929	0.00727526	0.556736	0.00589934
Z88.6 Personal history of allergy to analgesic agent	28s	2110	-	indel	-0.0033294	0.455006	0.00785647	0.0584793	-0.0194553
Z88.6 Personal history of allergy to analgesic agent	28s	2176	GTG	indel	-0.0033585	0.430774	0.00828938	0.0436366	-0.0209328
Z88.6 Personal history of allergy to analgesic agent	28s	2187	TT	indel	0.00314397	0.503241	0.00703822	0.0931446	0.0172687
Z88.6 Personal history of allergy to analgesic agent	28s	2194	CC	indel	0.00067901	0.488549	0.00728273	0.870904	-0.0016294
Z88.6 Personal history of allergy to analgesic agent	28s	2964	CC	indel	-0.0030052	0.485221	0.00733713	0.136192	-0.0150722
Z88.6 Personal history of allergy to analgesic agent	28s	3039	G	SNV	-0.0021077	0.480446	0.0074171	0.146011	-0.0146585
Z88.6 Personal history of allergy to analgesic agent	28s	3049	CTC	indel	-0.003004	0.503404	0.00703638	0.251568	-0.012231
Z88.6 Personal history of allergy to analgesic agent	28s	3125	GAG	indel	-0.0027859	0.503888	0.00703215	0.488575	-0.0075535
Z88.6 Personal history of allergy to analgesic agent	28s	3158	CC	indel	-0.0018217	0.518582	0.00679301	0.251885	-0.0115368
Z88.6 Personal history of allergy to analgesic agent	28s	3216	GG	indel	-0.0012837	0.517975	0.00680693	0.379696	-0.0089146
Z88.6 Personal history of allergy to analgesic agent	28s	3328	-	indel	0.00078773	0.514725	0.00686143	0.46601	0.00734117
Z88.6 Personal history of allergy to analgesic agent	28s	3328	C	SNV	0.00329593	0.468058	0.00762808	0.0510479	0.0197113
Z88.6 Personal history of allergy to analgesic agent	28s	3329	CC	indel	-0.0013942	0.486712	0.00731226	0.877578	-0.0015572
Z88.6 Personal history of allergy to analgesic agent	28s	3335	-	indel	0.00137862	0.517446	0.00681524	0.383028	0.0087847
Z88.6 Personal history of allergy to analgesic agent	28s	3336	-	indel	0.00174533	0.520953	0.00675917	0.350718	0.0094003
Z88.6 Personal history of allergy to analgesic agent	28s	3337	-	indel	0.00148973	0.502972	0.00705617	0.69919	0.00395656
Z88.6 Personal history of allergy to analgesic agent	28s	3348	G	SNV	-0.0023553	0.495602	0.00716713	0.640749	-0.0050484
Z88.6 Personal history of allergy to analgesic agent	28s	3391	-	indel	0.00247747	0.51655	0.00682108	0.0567897	0.0192697
Z88.6 Personal history of allergy to analgesic agent	28s	3392	-	indel	0.00247747	0.51655	0.00682108	0.0567897	0.0192697
Z88.6 Personal history of allergy to analgesic agent	28s	3393	-	indel	0.00247747	0.51655	0.00682108	0.0567897	0.0192697
Z88.6 Personal history of allergy to analgesic agent	28s	3473	-	indel	0.00046562	0.502803	0.00705386	0.626518	0.00491279
Z88.6 Personal history of allergy to analgesic agent	28s	3490	A	SNV	-0.0024775	0.51655	0.00682108	0.0567897	-0.0192697
Z88.6 Personal history of allergy to analgesic agent	28s	3492	-	indel	0.00292006	0.5281	0.00663918	0.142582	0.0148779
Z88.6 Personal history of allergy to analgesic agent	28s	3493	-	indel	0.00292006	0.5281	0.00663918	0.142582	0.0148779
Z88.6 Personal history of allergy to analgesic agent	28s	3494	-	indel	0.00292006	0.5281	0.00663918	0.142582	0.0148779
Z88.6 Personal history of allergy to analgesic agent	28s	3495	-	indel	0.00174533	0.520953	0.00675917	0.350718	0.0094003
Z88.6 Personal history of allergy to analgesic agent	28s	3496	-	indel	0.00174533	0.520953	0.00675917	0.350718	0.0094003
Z88.6 Personal history of allergy to analgesic agent	28s	3497	-	indel	0.00174533	0.520953	0.00675917	0.350718	0.0094003
Z88.6 Personal history of allergy to analgesic agent	28s	3512	A	SNV	-0.0039386	0.529809	0.00660987	0.0678857	-0.0188404
Z88.6 Personal history of allergy to analgesic agent	28s	3513	GCAG	indel	0.00364768	0.492621	0.00721361	0.116671	0.0160051
Z88.6 Personal history of allergy to analgesic agent	28s	3513	GCGGCAG	indel	0.00072754	0.486875	0.00731014	0.976049	0.00030191
Z88.6 Personal history of allergy to analgesic agent	28s	4766	-	indel	0.00163617	0.489654	0.00726251	0.259483	0.011311
Z88.6 Personal history of allergy to analgesic agent	28s	4788	-	indel	0.0009338	0.486372	0.00731761	0.474958	0.00717836
Z88.6 Personal history of allergy to analgesic agent	28s	4804	-	indel	0.00116348	0.466396	0.00766646	0.515853	0.00657698
Z88.6 Personal history of allergy to analgesic agent	28s	4804	CC	indel	-0.0032537	0.465784	0.00766726	0.0378935	-0.0210141
Z88.6 Personal history of allergy to analgesic agent	28s	4804	CCC	indel	-0.0007442	0.482236	0.00739161	0.82489	0.00221953
Z88.6 Personal history of allergy to analgesic agent	28s	4816	G	SNV	-0.0024434	0.52048	0.00675876	0.0938032	-0.0169219
Z88.6 Personal history of allergy to analgesic agent	28s	4912	T	SNV	0.00213916	0.497388	0.00713434	0.200153	0.0128315
Z88.6 Personal history of allergy to analgesic agent	28s	4934	CC	indel	0.00172719	0.524987	0.00669787	0.370048	0.00913892
Z88.6 Personal history of allergy to analgesic agent	28s	4957	GG	indel	-0.0014915	0.464436	0.0076945	0.278466	-0.011046
Z88.6 Personal history of allergy to analgesic agent	28s	4957	-	indel	-0.0018683	0.483166	0.00737142	0.136163	-0.0151492
E86 Volume depletion	28s	59	A	SNV	0.00088668	0.508845	0.00701845	0.500409	0.00687407
E86 Volume depletion	28s	101	GG	indel	-0.0014692	0.471008	0.00767243	0.49858	-0.006939
E86 Volume depletion	28s	105	G	SNV	-0.001539	0.473135	0.00762692	0.381546	-0.0089534
E86 Volume depletion	28s	785	GT	indel	-0.0012691	0.492088	0.00729661	0.342402	-0.0097023
E86 Volume depletion	28s	847	-	indel	0.00059932	0.495494	0.00724258	0.865588	0.00172013
E86 Volume depletion	28s	847	GGCG	indel	0.00157649	0.500503	0.00715556	0.812374	0.00239907
E86 Volume depletion	28s	848	-	indel	0.00059932	0.495494	0.00724258	0.865588	0.00172013
E86 Volume depletion	28s	849	-	indel	0.00059932	0.495494	0.00724258	0.865588	0.00172013
E86 Volume depletion	28s	850	-	indel	-0.000996	0.50403	0.00709675	0.445276	-0.0077829
E86 Volume depletion	28s	851	-	indel	-0.000996	0.50403	0.00709675	0.445276	-0.0077829
E86 Volume depletion	28s	852	-	indel	-0.000996	0.50403	0.00709675	0.445276	-0.0077829
E86 Volume depletion	28s	882	G	SNV	-0.0015641	0.493551	0.0072718	0.28674	-0.0108874
E86 Volume depletion	28s	2110	-	indel	0.00133787	0.513291	0.00694581	0.426125	0.00818843
E86 Volume depletion	28s	2176	GTG	indel	0.00156172	0.544112	0.00645115	0.152001	0.0149304
E86 Volume depletion	28s	2187	TT	indel	-0.0011807	0.492632	0.00728767	0.461822	-0.0076374
E86 Volume depletion	28s	2194	CC	indel	0.00162097	0.485198	0.00741396	0.27649	0.0109805
E86 Volume depletion	28s	2964	CC	indel	0.00193482	0.499413	0.00717331	0.311902	0.0101719
E86 Volume depletion	28s	3039	G	SNV	0.00137844	0.501216	0.00714356	0.552784	0.00601525
E86 Volume depletion	28s	3049	CTC	indel	0.00194448	0.475478	0.00758121	0.113178	0.0168616
E86 Volume depletion	28s	3125	GAG	indel	0.0014387	0.460162	0.00784934	0.0992057	0.0179028
E86 Volume depletion	28s	3158	CC	indel	0.00219139	0.454314	0.00795314	0.0795185	0.0179518
E86 Volume depletion	28s	3216	GG	indel	0.00160429	0.472795	0.00763593	0.437287	0.00785497
E86 Volume depletion	28s	3328	-	indel	-0.0014314	0.452473	0.00799146	0.183093	-0.0136004
E86 Volume depletion	28s	3328	C	SNV	-0.0021167	0.515517	0.00690812	0.0891858	-0.0173986
E86 Volume depletion	28s	3329	CC	indel	0.00069788	0.498547	0.00718772	0.612011	0.00517214
E86 Volume depletion	28s	3335	-	indel	-0.0032545	0.431302	0.00836869	0.0336588	-0.0217442
E86 Volume depletion	28s	3336	-	indel	-0.0030234	0.430716	0.00838017	0.0393563	-0.0211077
E86 Volume depletion	28s	3337	-	indel	-0.0029919	0.422169	0.00854041	0.0417067	-0.0210941
E86 Volume depletion	28s	3348	G	SNV	0.00155095	0.467843	0.00771351	0.0940344	0.0180498
E86 Volume depletion	28s	3391	-	indel	-0.0010911	0.496466	0.00722487	0.879286	-0.0015362
E86 Volume depletion	28s	3392	-	indel	-0.0010911	0.496466	0.00722487	0.879286	-0.0015362
E86 Volume depletion	28s	3393	-	indel	-0.0010911	0.496466	0.00722487	0.879286	-0.0015362
E86 Volume depletion	28s	3473	-	indel	-0.0012435	0.462752	0.00780812	0.238835	-0.0120522
E86 Volume depletion	28s	3490	A	SNV	0.00109108	0.496466	0.00722487	0.879286	0.00153617
E86 Volume depletion	28s	3492	-	indel	-0.0028186	0.451389	0.0080056	0.0732692	-0.0183349
E86 Volume depletion	28s	3493	-	indel	-0.0028186	0.451389	0.0080056	0.0732692	-0.0183349
E86 Volume depletion	28s	3494	-	indel	-0.0028186	0.451389	0.0080056	0.0732692	-0.0183349
E86 Volume depletion	28s	3495	-	indel	-0.0030234	0.430716	0.00838017	0.0393563	-0.0211077
E86 Volume depletion	28s	3496	-	indel	-0.0030234	0.430716	0.00838017	0.0393563	-0.0211077
E86 Volume depletion	28s	3497	-	indel	-0.0030234	0.430716	0.00838017	0.0393563	-0.0211077
E86 Volume depletion	28s	3512	A	SNV	0.0014607	0.473171	0.00762374	0.268677	0.0114285
E86 Volume depletion	28s	3513	GCAG	indel	0.00072258	0.500185	0.00716051	0.774172	0.00294124
E86 Volume depletion	28s	3513	GCGGCAG	indel	-0.0002939	0.488412	0.00735906	0.213739	-0.0127523
E86 Volume depletion	28s	4766	-	indel	-0.0012238	0.497537	0.0072049	0.57677	-0.0056821
E86 Volume depletion	28s	4788	-	indel	-0.0014673	0.49901	0.00718015	0.686793	-0.0041023
E86 Volume depletion	28s	4804	-	indel	-0.0004094	0.504079	0.00710503	0.884674	-0.0014835
E86 Volume depletion	28s	4804	CC	indel	0.001177	0.50517	0.00707868	0.568932	0.00576719
E86 Volume depletion	28s	4804	CCC	indel	0.00091114	0.481956	0.00747197	0.419795	0.00814961
E86 Volume depletion	28s	4816	G	SNV	0.00102018	0.485127	0.00741749	0.471076	0.00729603
E86 Volume depletion	28s	4912	T	SNV	-0.0004511	0.4974	0.0072076	0.871592	-0.0016421
E86 Volume depletion	28s	4934	CC	indel	5.12875e-05	0.460501	0.00785356	0.328829	-0.010114
E86 Volume depletion	28s	4957	GG	indel	0.00023672	0.500098	0.00716593	0.958492	0.00053125
E86 Volume depletion	28s	4957	-	indel	0.00085838	0.501798	0.00713381	0.346484	0.00939039
H18.4 Corneal degeneration	28s	59	A	SNV	0.00353022	0.0692056	0.0402305	0.126501	0.0329776
H18.4 Corneal degeneration	28s	101	GG	indel	-0.0021874	0.056006	0.0423722	0.368181	-0.019558
H18.4 Corneal degeneration	28s	105	G	SNV	-0.0035386	0.0529858	0.0428515	0.0828859	-0.0377844
H18.4 Corneal degeneration	28s	785	GT	indel	-0.0019244	0.0625007	0.0412226	0.363097	-0.0198199
H18.4 Corneal degeneration	28s	847	-	indel	-0.0014429	0.0660717	0.040696	0.65077	-0.0097727
H18.4 Corneal degeneration	28s	847	GGCG	indel	-0.0030208	0.0603844	0.0415535	0.0396157	-0.0461426
H18.4 Corneal degeneration	28s	848	-	indel	-0.0014429	0.0660717	0.040696	0.65077	-0.0097727
H18.4 Corneal degeneration	28s	849	-	indel	-0.0014429	0.0660717	0.040696	0.65077	-0.0097727
H18.4 Corneal degeneration	28s	850	-	indel	-0.0014982	0.0646495	0.0408917	0.611695	-0.0109887
H18.4 Corneal degeneration	28s	851	-	indel	-0.0014982	0.0646495	0.0408917	0.611695	-0.0109887
H18.4 Corneal degeneration	28s	852	-	indel	-0.0014982	0.0646495	0.0408917	0.611695	-0.0109887
H18.4 Corneal degeneration	28s	882	G	SNV	-0.0022788	0.0627566	0.0411815	0.305393	-0.0223482
H18.4 Corneal degeneration	28s	2110	-	indel	0.001015	0.0665123	0.0406244	0.513316	0.0142749
H18.4 Corneal degeneration	28s	2176	GTG	indel	-0.0010966	0.0610077	0.0414987	0.642156	-0.0102995
H18.4 Corneal degeneration	28s	2187	TT	indel	-0.0009528	0.0616977	0.0413527	0.28517	-0.0235158
H18.4 Corneal degeneration	28s	2194	CC	indel	0.00026599	0.0644882	0.0409212	0.811728	-0.0051073
H18.4 Corneal degeneration	28s	2964	CC	indel	0.00220971	0.064095	0.040977	0.16744	0.0290747
H18.4 Corneal degeneration	28s	3039	G	SNV	0.00083565	0.06422	0.0409584	0.69148	0.00851024
H18.4 Corneal degeneration	28s	3049	CTC	indel	-0.0013634	0.0672916	0.0405026	0.384482	-0.0198129
H18.4 Corneal degeneration	28s	3125	GAG	indel	-0.0014406	0.0686978	0.0403234	0.457201	-0.0173301
H18.4 Corneal degeneration	28s	3158	CC	indel	7.4591e-05	0.0630541	0.0411737	0.871795	0.00348792
H18.4 Corneal degeneration	28s	3216	GG	indel	0.00136095	0.0562761	0.0422968	0.271243	0.0232594
H18.4 Corneal degeneration	28s	3328	-	indel	-2.4e-05	0.0619936	0.041372	0.786388	-0.0058524
H18.4 Corneal degeneration	28s	3328	C	SNV	-0.0002804	0.0640843	0.0409809	0.906143	-0.0025567
H18.4 Corneal degeneration	28s	3329	CC	indel	0.00057136	0.0637699	0.0410241	0.914945	0.00231234
H18.4 Corneal degeneration	28s	3335	-	indel	-0.0003197	0.0635243	0.0411237	0.931065	-0.0018687
H18.4 Corneal degeneration	28s	3336	-	indel	-0.0001544	0.064074	0.0410441	0.983824	-0.000438
H18.4 Corneal degeneration	28s	3337	-	indel	0.00123354	0.0704502	0.040123	0.539385	0.013413
H18.4 Corneal degeneration	28s	3348	G	SNV	-0.0017069	0.0679092	0.0404248	0.422817	-0.0185808
H18.4 Corneal degeneration	28s	3391	-	indel	-0.0005576	0.0626849	0.0412065	0.722085	-0.0075865
H18.4 Corneal degeneration	28s	3392	-	indel	-0.0005576	0.0626849	0.0412065	0.722085	-0.0075865
H18.4 Corneal degeneration	28s	3393	-	indel	-0.0005576	0.0626849	0.0412065	0.722085	-0.0075865
H18.4 Corneal degeneration	28s	3473	-	indel	0.00073464	0.0681383	0.0404235	0.605509	0.0111498
H18.4 Corneal degeneration	28s	3490	A	SNV	0.00055761	0.0626849	0.0412065	0.722085	0.00758652
H18.4 Corneal degeneration	28s	3492	-	indel	-0.0007517	0.0608978	0.0415177	0.614833	-0.0109042
H18.4 Corneal degeneration	28s	3493	-	indel	-0.0007517	0.0608978	0.0415177	0.614833	-0.0109042
H18.4 Corneal degeneration	28s	3494	-	indel	-0.0007517	0.0608978	0.0415177	0.614833	-0.0109042
H18.4 Corneal degeneration	28s	3495	-	indel	-0.0001544	0.064074	0.0410441	0.983824	-0.000438
H18.4 Corneal degeneration	28s	3496	-	indel	-0.0001544	0.064074	0.0410441	0.983824	-0.000438
H18.4 Corneal degeneration	28s	3497	-	indel	-0.0001544	0.064074	0.0410441	0.983824	-0.000438
H18.4 Corneal degeneration	28s	3512	A	SNV	-0.0012998	0.0692559	0.0402332	0.360156	-0.0201287
H18.4 Corneal degeneration	28s	3513	GCAG	indel	0.00073872	0.0645181	0.0409084	0.535123	0.0134718
H18.4 Corneal degeneration	28s	3513	GCGGCAG	indel	0.00204347	0.0663929	0.0406265	0.178318	0.0279568
H18.4 Corneal degeneration	28s	4766	-	indel	-0.0010527	0.0635607	0.0410605	0.584779	-0.0118384
H18.4 Corneal degeneration	28s	4788	-	indel	-0.0012858	0.0639894	0.0409955	0.456249	-0.0161641
H18.4 Corneal degeneration	28s	4804	-	indel	-0.0011423	0.0672172	0.0405657	0.699616	-0.0083763
H18.4 Corneal degeneration	28s	4804	CC	indel	0.0003473	0.0633044	0.0411021	0.842063	-0.0042695
H18.4 Corneal degeneration	28s	4804	CCC	indel	0.00164323	0.0587235	0.0418522	0.242965	0.0248155
H18.4 Corneal degeneration	28s	4816	G	SNV	0.00038527	0.0625397	0.0412356	0.746949	0.00691849
H18.4 Corneal degeneration	28s	4912	T	SNV	-0.0006585	0.0629106	0.0411637	0.599135	-0.0113752
H18.4 Corneal degeneration	28s	4934	CC	indel	0.00071124	0.0628121	0.041249	0.865844	-0.0036964
H18.4 Corneal degeneration	28s	4957	GG	indel	-0.0008406	0.059756	0.0416821	0.397315	-0.0184526
H18.4 Corneal degeneration	28s	4957	-	indel	0.00084619	0.063805	0.0410188	0.996068	-0.0001048
J44.1 Chronic obstructive pulmonary disease with acute exacerbation, unspecified	28s	59	A	SNV	0.00107467	0.452504	0.0173737	0.223117	0.0268347
J44.1 Chronic obstructive pulmonary disease with acute exacerbation, unspecified	28s	882	G	SNV	0.00373382	0.44223	0.0177642	0.134841	0.0319852
J44.1 Chronic obstructive pulmonary disease with acute exacerbation, unspecified	28s	2110	-	indel	0.00247063	0.438304	0.0179245	0.86158	0.00385461
J44.1 Chronic obstructive pulmonary disease with acute exacerbation, unspecified	28s	2176	GTG	indel	0.00282243	0.434573	0.0180837	0.96495	-0.0009834
J44.1 Chronic obstructive pulmonary disease with acute exacerbation, unspecified	28s	2187	TT	indel	-0.0026434	0.43412	0.0180829	0.861941	-0.0038771
J44.1 Chronic obstructive pulmonary disease with acute exacerbation, unspecified	28s	3391	-	indel	0.00110576	0.444952	0.0176623	0.479384	0.0156233
J44.1 Chronic obstructive pulmonary disease with acute exacerbation, unspecified	28s	3392	-	indel	0.00110576	0.444952	0.0176623	0.479384	0.0156233
J44.1 Chronic obstructive pulmonary disease with acute exacerbation, unspecified	28s	3393	-	indel	0.00110576	0.444952	0.0176623	0.479384	0.0156233
J44.1 Chronic obstructive pulmonary disease with acute exacerbation, unspecified	28s	3490	A	SNV	-0.0011058	0.444952	0.0176623	0.479384	-0.0156233
J44.1 Chronic obstructive pulmonary disease with acute exacerbation, unspecified	28s	4766	-	indel	-0.0008579	0.434131	0.0180822	0.686079	-0.0089096
J44.1 Chronic obstructive pulmonary disease with acute exacerbation, unspecified	28s	4804	CC	indel	0.00154508	0.4427	0.0177509	0.402637	0.018279
J44.1 Chronic obstructive pulmonary disease with acute exacerbation, unspecified	28s	4804	CCC	indel	-0.0007951	0.459557	0.0171066	0.186772	-0.0292634
J44.1 Chronic obstructive pulmonary disease with acute exacerbation, unspecified	28s	4816	G	SNV	0.00059108	0.447409	0.0175707	0.505952	-0.0146113
J44.1 Chronic obstructive pulmonary disease with acute exacerbation, unspecified	28s	4912	T	SNV	-0.0008183	0.432658	0.0181411	0.720749	-0.0078658
J44.1 Chronic obstructive pulmonary disease with acute exacerbation, unspecified	28s	4957	-	indel	0.00076226	0.435166	0.0180396	0.721397	-0.0078169
C34.1 Upper lobe, bronchus or lung	28s	2194	CC	indel	0.0010342	0.75083	0.00728491	0.20259	0.0274787
C34.1 Upper lobe, bronchus or lung	28s	4804	CC	indel	0.00054417	0.786746	0.00620859	0.156092	0.0306812
C34.1 Upper lobe, bronchus or lung	28s	4934	CC	indel	-0.0012701	0.737283	0.00770808	0.474691	-0.0159611
Z96.8 Presence of other specified functional implants	28s	59	A	SNV	0.00227446	0.178695	0.0301213	0.075117	0.0385411
Z96.8 Presence of other specified functional implants	28s	101	GG	indel	-0.00124	0.139322	0.0331558	0.168522	-0.0300085
Z96.8 Presence of other specified functional implants	28s	105	G	SNV	-0.0013418	0.146854	0.0325044	0.172705	-0.0297737
Z96.8 Presence of other specified functional implants	28s	785	GT	indel	-0.0008743	0.16336	0.0312073	0.498102	-0.0147056
Z96.8 Presence of other specified functional implants	28s	847	-	indel	0.00030846	0.163242	0.0312293	0.798434	0.00549942
Z96.8 Presence of other specified functional implants	28s	847	GGCG	indel	-0.0019619	0.162721	0.0312529	0.483655	-0.0152777
Z96.8 Presence of other specified functional implants	28s	848	-	indel	0.00030846	0.163242	0.0312293	0.798434	0.00549942
Z96.8 Presence of other specified functional implants	28s	849	-	indel	0.00030846	0.163242	0.0312293	0.798434	0.00549942
Z96.8 Presence of other specified functional implants	28s	850	-	indel	7.16727e-05	0.165302	0.0310637	0.9374	0.00169127
Z96.8 Presence of other specified functional implants	28s	851	-	indel	7.16727e-05	0.165302	0.0310637	0.9374	0.00169127
Z96.8 Presence of other specified functional implants	28s	852	-	indel	7.16727e-05	0.165302	0.0310637	0.9374	0.00169127
Z96.8 Presence of other specified functional implants	28s	882	G	SNV	-0.0004852	0.164465	0.0311249	0.628154	-0.0104803
Z96.8 Presence of other specified functional implants	28s	2110	-	indel	0.00038725	0.161292	0.0313703	0.602306	-0.0114297
Z96.8 Presence of other specified functional implants	28s	2176	GTG	indel	0.00135035	0.169349	0.0308042	0.821734	0.00498848
Z96.8 Presence of other specified functional implants	28s	2187	TT	indel	-0.0002458	0.166583	0.0309711	0.812736	0.00521669
Z96.8 Presence of other specified functional implants	28s	2194	CC	indel	-0.0010859	0.169072	0.0307949	0.579151	-0.0119732
Z96.8 Presence of other specified functional implants	28s	2964	CC	indel	-0.0016032	0.164139	0.0311457	0.0847507	-0.037909
Z96.8 Presence of other specified functional implants	28s	3039	G	SNV	-0.0003738	0.165414	0.0310539	0.938842	-0.0016584
Z96.8 Presence of other specified functional implants	28s	3049	CTC	indel	-0.0036719	0.183324	0.0297925	0.0150871	-0.0563157
Z96.8 Presence of other specified functional implants	28s	3125	GAG	indel	-0.0014238	0.178742	0.0301281	0.287556	-0.0250444
Z96.8 Presence of other specified functional implants	28s	3158	CC	indel	-0.0035851	0.196599	0.0289419	0.0351524	-0.0451899
Z96.8 Presence of other specified functional implants	28s	3216	GG	indel	-0.0039931	0.214891	0.0278238	0.0124017	-0.0563621
Z96.8 Presence of other specified functional implants	28s	3328	-	indel	0.00409765	0.212893	0.0279481	0.0222551	0.0489973
Z96.8 Presence of other specified functional implants	28s	3328	C	SNV	0.00262458	0.158365	0.031572	0.114641	0.0341456
Z96.8 Presence of other specified functional implants	28s	3329	CC	indel	-0.0016001	0.165954	0.0310141	0.472324	-0.0155779
Z96.8 Presence of other specified functional implants	28s	3335	-	indel	0.00298602	0.194599	0.0290865	0.107674	0.0345531
Z96.8 Presence of other specified functional implants	28s	3336	-	indel	0.00336806	0.202069	0.028613	0.0575248	0.0407298
Z96.8 Presence of other specified functional implants	28s	3337	-	indel	0.0041636	0.21657	0.027729	0.0191917	0.0511115
Z96.8 Presence of other specified functional implants	28s	3348	G	SNV	-0.0022581	0.179414	0.0300727	0.141483	-0.0345471
Z96.8 Presence of other specified functional implants	28s	3391	-	indel	0.002311	0.180968	0.0299551	0.0538793	0.0421806
Z96.8 Presence of other specified functional implants	28s	3392	-	indel	0.002311	0.180968	0.0299551	0.0538793	0.0421806
Z96.8 Presence of other specified functional implants	28s	3393	-	indel	0.002311	0.180968	0.0299551	0.0538793	0.0421806
Z96.8 Presence of other specified functional implants	28s	3473	-	indel	0.0045708	0.211987	0.0279354	0.00523916	0.0576935
Z96.8 Presence of other specified functional implants	28s	3490	A	SNV	-0.002311	0.180968	0.0299551	0.0538793	-0.0421806
Z96.8 Presence of other specified functional implants	28s	3492	-	indel	0.00199012	0.180511	0.0300108	0.292402	0.0229243
Z96.8 Presence of other specified functional implants	28s	3493	-	indel	0.00199012	0.180511	0.0300108	0.292402	0.0229243
Z96.8 Presence of other specified functional implants	28s	3494	-	indel	0.00199012	0.180511	0.0300108	0.292402	0.0229243
Z96.8 Presence of other specified functional implants	28s	3495	-	indel	0.00336806	0.202069	0.028613	0.0575248	0.0407298
Z96.8 Presence of other specified functional implants	28s	3496	-	indel	0.00336806	0.202069	0.028613	0.0575248	0.0407298
Z96.8 Presence of other specified functional implants	28s	3497	-	indel	0.00336806	0.202069	0.028613	0.0575248	0.0407298
Z96.8 Presence of other specified functional implants	28s	3512	A	SNV	-0.0034726	0.193168	0.0291523	0.0200951	-0.0516894
Z96.8 Presence of other specified functional implants	28s	3513	GCAG	indel	0.00169495	0.16776	0.0308823	0.171001	0.02993
Z96.8 Presence of other specified functional implants	28s	3513	GCGGCAG	indel	0.00119619	0.168726	0.0308144	0.457311	0.0156785
Z96.8 Presence of other specified functional implants	28s	4766	-	indel	0.00099254	0.165785	0.031026	0.844205	0.00423633
Z96.8 Presence of other specified functional implants	28s	4788	-	indel	0.00090802	0.165466	0.031049	0.821607	0.00486067
Z96.8 Presence of other specified functional implants	28s	4804	-	indel	-1.63e-05	0.168521	0.0308696	0.879172	-0.0033073
Z96.8 Presence of other specified functional implants	28s	4804	CC	indel	0.0011415	0.170362	0.0307047	0.382113	0.0187753
Z96.8 Presence of other specified functional implants	28s	4804	CCC	indel	-0.0001063	0.169049	0.0308078	0.759099	-0.0066266
Z96.8 Presence of other specified functional implants	28s	4816	G	SNV	-0.0014912	0.17696	0.0302408	0.253676	-0.0247422
Z96.8 Presence of other specified functional implants	28s	4912	T	SNV	0.0012767	0.167858	0.0308696	0.562621	0.0124199
Z96.8 Presence of other specified functional implants	28s	4934	CC	indel	-0.0011323	0.16676	0.031021	0.98723	0.00035241
Z96.8 Presence of other specified functional implants	28s	4957	GG	indel	0.00044775	0.181338	0.0299501	0.152326	0.030534
Z96.8 Presence of other specified functional implants	28s	4957	-	indel	0.00031551	0.16508	0.0310774	0.68493	-0.0087909
I35.1 Aortic (valve) insufficiency	28s	59	A	SNV	0.00035034	0.385935	0.0203797	0.787907	0.0060966
I35.1 Aortic (valve) insufficiency	28s	101	GG	indel	-7.92e-05	0.381282	0.0206194	0.952923	-0.001345
I35.1 Aortic (valve) insufficiency	28s	105	G	SNV	-0.000525	0.374278	0.0208996	0.736218	-0.0076651
I35.1 Aortic (valve) insufficiency	28s	785	GT	indel	0.00117383	0.383671	0.020472	0.83304	0.00474722
I35.1 Aortic (valve) insufficiency	28s	847	-	indel	0.00126142	0.377964	0.0207271	0.787443	0.00608232
I35.1 Aortic (valve) insufficiency	28s	847	GGCG	indel	-0.0005219	0.379028	0.0206717	0.603095	-0.0117952
I35.1 Aortic (valve) insufficiency	28s	848	-	indel	0.00126142	0.377964	0.0207271	0.787443	0.00608232
I35.1 Aortic (valve) insufficiency	28s	849	-	indel	0.00126142	0.377964	0.0207271	0.787443	0.00608232
I35.1 Aortic (valve) insufficiency	28s	850	-	indel	0.00178463	0.378771	0.0206828	0.524433	0.0143044
I35.1 Aortic (valve) insufficiency	28s	851	-	indel	0.00178463	0.378771	0.0206828	0.524433	0.0143044
I35.1 Aortic (valve) insufficiency	28s	852	-	indel	0.00178463	0.378771	0.0206828	0.524433	0.0143044
I35.1 Aortic (valve) insufficiency	28s	882	G	SNV	0.00149867	0.383724	0.020469	0.748233	0.00721598
I35.1 Aortic (valve) insufficiency	28s	2110	-	indel	-0.0008036	0.381501	0.0205723	0.944653	-0.0015907
I35.1 Aortic (valve) insufficiency	28s	2176	GTG	indel	-0.0004596	0.386919	0.0203554	0.878966	0.00352998
I35.1 Aortic (valve) insufficiency	28s	2187	TT	indel	0.00044455	0.382188	0.0205366	0.974954	-0.0007236
I35.1 Aortic (valve) insufficiency	28s	2194	CC	indel	-0.0008607	0.391078	0.0201593	0.44928	-0.0170694
I35.1 Aortic (valve) insufficiency	28s	2964	CC	indel	0.00246041	0.383209	0.0204908	0.37844	0.0195794
I35.1 Aortic (valve) insufficiency	28s	3039	G	SNV	-0.0006391	0.380664	0.0205994	0.616201	-0.0113005
I35.1 Aortic (valve) insufficiency	28s	3049	CTC	indel	-0.0002312	0.384312	0.0204485	0.886008	-0.0033989
I35.1 Aortic (valve) insufficiency	28s	3125	GAG	indel	0.00044437	0.370507	0.0210573	0.545165	0.0145244
I35.1 Aortic (valve) insufficiency	28s	3158	CC	indel	0.00038879	0.376802	0.0207849	0.787837	0.00609709
I35.1 Aortic (valve) insufficiency	28s	3216	GG	indel	-0.0005264	0.425899	0.0187442	0.179305	-0.0310978
I35.1 Aortic (valve) insufficiency	28s	3328	-	indel	-0.0002899	0.373913	0.0209262	0.763298	-0.006818
I35.1 Aortic (valve) insufficiency	28s	3328	C	SNV	6.25532e-05	0.381757	0.0205554	0.937369	0.00178221
I35.1 Aortic (valve) insufficiency	28s	3329	CC	indel	0.00016187	0.382363	0.0205271	0.802359	0.00566185
I35.1 Aortic (valve) insufficiency	28s	3335	-	indel	-0.0011567	0.359895	0.0215408	0.404491	-0.0189273
I35.1 Aortic (valve) insufficiency	28s	3336	-	indel	-0.000565	0.370495	0.0210732	0.666464	-0.0097693
I35.1 Aortic (valve) insufficiency	28s	3337	-	indel	5.00936e-05	0.375189	0.0208766	0.807781	-0.0055756
I35.1 Aortic (valve) insufficiency	28s	3348	G	SNV	0.00069624	0.370044	0.0210718	0.423289	0.0190404
I35.1 Aortic (valve) insufficiency	28s	3391	-	indel	0.00056955	0.402019	0.0196963	0.153538	0.0324081
I35.1 Aortic (valve) insufficiency	28s	3392	-	indel	0.00056955	0.402019	0.0196963	0.153538	0.0324081
I35.1 Aortic (valve) insufficiency	28s	3393	-	indel	0.00056955	0.402019	0.0196963	0.153538	0.0324081
I35.1 Aortic (valve) insufficiency	28s	3473	-	indel	-0.0008132	0.369655	0.0211044	0.613187	-0.0114765
I35.1 Aortic (valve) insufficiency	28s	3490	A	SNV	-0.0005696	0.402019	0.0196963	0.153538	-0.0324081
I35.1 Aortic (valve) insufficiency	28s	3492	-	indel	-0.0010026	0.375348	0.0208502	0.748139	-0.0072956
I35.1 Aortic (valve) insufficiency	28s	3493	-	indel	-0.0010026	0.375348	0.0208502	0.748139	-0.0072956
I35.1 Aortic (valve) insufficiency	28s	3494	-	indel	-0.0010026	0.375348	0.0208502	0.748139	-0.0072956
I35.1 Aortic (valve) insufficiency	28s	3495	-	indel	-0.000565	0.370495	0.0210732	0.666464	-0.0097693
I35.1 Aortic (valve) insufficiency	28s	3496	-	indel	-0.000565	0.370495	0.0210732	0.666464	-0.0097693
I35.1 Aortic (valve) insufficiency	28s	3497	-	indel	-0.000565	0.370495	0.0210732	0.666464	-0.0097693
I35.1 Aortic (valve) insufficiency	28s	3512	A	SNV	-0.000369	0.393903	0.0200467	0.571274	-0.0130306
I35.1 Aortic (valve) insufficiency	28s	3513	GCAG	indel	0.00115948	0.38572	0.0203818	0.322418	0.02254
I35.1 Aortic (valve) insufficiency	28s	3513	GCGGCAG	indel	-0.0004474	0.380123	0.0206262	0.766842	-0.006711
I35.1 Aortic (valve) insufficiency	28s	4766	-	indel	0.00106314	0.383298	0.0204853	0.50635	0.0149092
I35.1 Aortic (valve) insufficiency	28s	4788	-	indel	-0.0002484	0.382724	0.0205124	0.760366	-0.0068966
I35.1 Aortic (valve) insufficiency	28s	4804	-	indel	-0.0012123	0.405715	0.0195703	0.441237	-0.0175275
I35.1 Aortic (valve) insufficiency	28s	4804	CC	indel	0.00097482	0.385737	0.0203867	0.748385	0.00719556
I35.1 Aortic (valve) insufficiency	28s	4804	CCC	indel	2.26695e-05	0.384284	0.0204568	0.931965	-0.0019207
I35.1 Aortic (valve) insufficiency	28s	4816	G	SNV	0.00117554	0.372819	0.0209518	0.547556	0.0134763
I35.1 Aortic (valve) insufficiency	28s	4912	T	SNV	0.00089483	0.385272	0.0204031	0.686945	0.00905389
I35.1 Aortic (valve) insufficiency	28s	4934	CC	indel	0.00037006	0.389678	0.0202577	0.86152	0.00399524
I35.1 Aortic (valve) insufficiency	28s	4957	GG	indel	0.00115535	0.384698	0.0204393	0.915097	0.00240806
I35.1 Aortic (valve) insufficiency	28s	4957	-	indel	0.00109255	0.385091	0.0204117	0.428793	0.017288
M20.2 Hallux rigidus	28s	3328	C	SNV	0.00193471	0.428129	-0.0191417	0.583142	0.0125796
J34.3 Hypertrophy of nasal turbinates	28s	59	A	SNV	0.00077648	0.838711	-0.0048511	0.738821	0.00764206
J34.3 Hypertrophy of nasal turbinates	28s	101	GG	indel	-0.0001962	0.847788	-0.0045841	0.960576	-0.0011373
J34.3 Hypertrophy of nasal turbinates	28s	105	G	SNV	-0.0004903	0.8509	-0.0044833	0.870694	-0.003734
J34.3 Hypertrophy of nasal turbinates	28s	785	GT	indel	-0.0031834	0.85872	-0.0042413	0.028697	-0.0515373
J34.3 Hypertrophy of nasal turbinates	28s	847	-	indel	-0.0019468	0.808175	-0.0057892	0.184863	-0.0304814
J34.3 Hypertrophy of nasal turbinates	28s	847	GGCG	indel	0.00042048	0.849022	-0.0045357	0.6912	-0.0090722
J34.3 Hypertrophy of nasal turbinates	28s	848	-	indel	-0.0019468	0.808175	-0.0057892	0.184863	-0.0304814
J34.3 Hypertrophy of nasal turbinates	28s	849	-	indel	-0.0019468	0.808175	-0.0057892	0.184863	-0.0304814
J34.3 Hypertrophy of nasal turbinates	28s	850	-	indel	-0.0018917	0.829195	-0.0051411	0.156034	-0.0327824
J34.3 Hypertrophy of nasal turbinates	28s	851	-	indel	-0.0018917	0.829195	-0.0051411	0.156034	-0.0327824
J34.3 Hypertrophy of nasal turbinates	28s	852	-	indel	-0.0018917	0.829195	-0.0051411	0.156034	-0.0327824
J34.3 Hypertrophy of nasal turbinates	28s	882	G	SNV	-0.0031734	0.852171	-0.0044402	0.0299116	-0.0510588
J34.3 Hypertrophy of nasal turbinates	28s	2110	-	indel	0.00181944	0.813762	-0.0056153	0.134653	0.0344775
J34.3 Hypertrophy of nasal turbinates	28s	2176	GTG	indel	0.00095544	0.807213	-0.0058221	0.300068	0.0242453
J34.3 Hypertrophy of nasal turbinates	28s	2187	TT	indel	-0.0010373	0.857541	-0.0042771	0.266412	-0.0258716
J34.3 Hypertrophy of nasal turbinates	28s	2194	CC	indel	0.00061876	0.851223	-0.0044693	0.65681	0.0100861
J34.3 Hypertrophy of nasal turbinates	28s	2964	CC	indel	-0.0036962	0.851339	-0.0044651	0.0338065	-0.0498386
J34.3 Hypertrophy of nasal turbinates	28s	3039	G	SNV	-0.0010904	0.848327	-0.0045563	0.530086	-0.0143553
J34.3 Hypertrophy of nasal turbinates	28s	3049	CTC	indel	0.00101422	0.837451	-0.0048889	0.64502	-0.0110527
J34.3 Hypertrophy of nasal turbinates	28s	3125	GAG	indel	-1.95e-06	0.811062	-0.0057002	0.228518	-0.0297585
J34.3 Hypertrophy of nasal turbinates	28s	3158	CC	indel	-0.003037	0.791754	-0.0062975	0.100834	-0.0372875
J34.3 Hypertrophy of nasal turbinates	28s	3216	GG	indel	-0.0015981	0.833198	-0.0050259	0.789574	-0.0061544
J34.3 Hypertrophy of nasal turbinates	28s	3328	-	indel	0.00305724	0.773271	-0.0068779	0.108283	0.0364938
J34.3 Hypertrophy of nasal turbinates	28s	3328	C	SNV	0.00190287	0.864855	-0.0040547	0.165939	0.0316857
J34.3 Hypertrophy of nasal turbinates	28s	3329	CC	indel	-0.0027276	0.843943	-0.0046904	0.195941	-0.0297053
J34.3 Hypertrophy of nasal turbinates	28s	3335	-	indel	0.00255202	0.790425	-0.006342	0.179382	0.0305256
J34.3 Hypertrophy of nasal turbinates	28s	3336	-	indel	0.00293532	0.77658	-0.0067736	0.109981	0.0363019
J34.3 Hypertrophy of nasal turbinates	28s	3337	-	indel	0.00137532	0.790603	-0.0063397	0.249484	0.0266279
J34.3 Hypertrophy of nasal turbinates	28s	3348	G	SNV	0.00019179	0.82323	-0.005325	0.311139	-0.0248047
J34.3 Hypertrophy of nasal turbinates	28s	3391	-	indel	-0.0003824	0.846092	-0.0046261	0.94529	-0.0015573
J34.3 Hypertrophy of nasal turbinates	28s	3392	-	indel	-0.0003824	0.846092	-0.0046261	0.94529	-0.0015573
J34.3 Hypertrophy of nasal turbinates	28s	3393	-	indel	-0.0003824	0.846092	-0.0046261	0.94529	-0.0015573
J34.3 Hypertrophy of nasal turbinates	28s	3473	-	indel	0.00097206	0.828729	-0.0051606	0.667195	0.0098315
J34.3 Hypertrophy of nasal turbinates	28s	3490	A	SNV	0.00038242	0.846092	-0.0046261	0.94529	0.00155729
J34.3 Hypertrophy of nasal turbinates	28s	3492	-	indel	0.00252543	0.787049	-0.0064429	0.0810044	0.0401085
J34.3 Hypertrophy of nasal turbinates	28s	3493	-	indel	0.00252543	0.787049	-0.0064429	0.0810044	0.0401085
J34.3 Hypertrophy of nasal turbinates	28s	3494	-	indel	0.00252543	0.787049	-0.0064429	0.0810044	0.0401085
J34.3 Hypertrophy of nasal turbinates	28s	3495	-	indel	0.00293532	0.77658	-0.0067736	0.109981	0.0363019
J34.3 Hypertrophy of nasal turbinates	28s	3496	-	indel	0.00293532	0.77658	-0.0067736	0.109981	0.0363019
J34.3 Hypertrophy of nasal turbinates	28s	3497	-	indel	0.00293532	0.77658	-0.0067736	0.109981	0.0363019
J34.3 Hypertrophy of nasal turbinates	28s	3512	A	SNV	0.00211301	0.850145	-0.004504	0.842269	0.00461767
J34.3 Hypertrophy of nasal turbinates	28s	3513	GCAG	indel	-0.0034127	0.849454	-0.0045224	0.263757	-0.0257254
J34.3 Hypertrophy of nasal turbinates	28s	3513	GCGGCAG	indel	0.00038039	0.84482	-0.0046638	0.993157	-0.0001951
J34.3 Hypertrophy of nasal turbinates	28s	4766	-	indel	0.00054341	0.844703	-0.004667	0.990268	0.0002783
J34.3 Hypertrophy of nasal turbinates	28s	4788	-	indel	0.00113615	0.846006	-0.004627	0.611664	0.0115349
J34.3 Hypertrophy of nasal turbinates	28s	4804	-	indel	0.00061239	0.866063	-0.0040235	0.616455	0.0114759
J34.3 Hypertrophy of nasal turbinates	28s	4804	CC	indel	0.00070861	0.852328	-0.0044352	0.578509	-0.0127052
J34.3 Hypertrophy of nasal turbinates	28s	4804	CCC	indel	0.00123876	0.872991	-0.0038104	0.272699	0.0246991
J34.3 Hypertrophy of nasal turbinates	28s	4816	G	SNV	0.00067883	0.843197	-0.0047151	0.947547	-0.0014977
J34.3 Hypertrophy of nasal turbinates	28s	4912	T	SNV	0.00058635	0.844926	-0.0046605	0.983422	-0.0004735
J34.3 Hypertrophy of nasal turbinates	28s	4934	CC	indel	-0.0014651	0.909978	-0.002699	0.214355	-0.0291689
J34.3 Hypertrophy of nasal turbinates	28s	4957	GG	indel	0.00190005	0.847565	-0.0045826	0.920118	-0.0022953
J34.3 Hypertrophy of nasal turbinates	28s	4957	-	indel	-0.0005169	0.845986	-0.0046274	0.391392	-0.019843
Z51.8 Other specified medical care	28s	3391	-	indel	0.00095041	0.435099	0.0154288	0.117935	0.0298376
Z51.8 Other specified medical care	28s	3392	-	indel	0.00095041	0.435099	0.0154288	0.117935	0.0298376
Z51.8 Other specified medical care	28s	3393	-	indel	0.00095041	0.435099	0.0154288	0.117935	0.0298376
Z51.8 Other specified medical care	28s	3490	A	SNV	-0.0009504	0.435099	0.0154288	0.117935	-0.0298376
Z51.8 Other specified medical care	28s	3512	A	SNV	-0.0019156	0.429131	0.0156391	0.44633	-0.0147556
Z13.6 Special screening examination for cardiovascular disorders	28s	59	A	SNV	0.00389866	0.701472	0.00718972	0.88518	-0.0026755
Z13.6 Special screening examination for cardiovascular disorders	28s	101	GG	indel	-0.0029656	0.721738	0.00669274	0.724085	0.00656334
Z13.6 Special screening examination for cardiovascular disorders	28s	105	G	SNV	-0.0025896	0.720566	0.00671377	0.602893	0.00965575
Z13.6 Special screening examination for cardiovascular disorders	28s	785	GT	indel	-0.0049425	0.707245	0.00704201	0.557138	0.0111227
Z13.6 Special screening examination for cardiovascular disorders	28s	847	-	indel	-0.0004893	0.683376	0.0076521	0.452831	0.0141208
Z13.6 Special screening examination for cardiovascular disorders	28s	847	GGCG	indel	-0.002979	0.696487	0.00731409	0.461553	-0.0137902
Z13.6 Special screening examination for cardiovascular disorders	28s	848	-	indel	-0.0004893	0.683376	0.0076521	0.452831	0.0141208
Z13.6 Special screening examination for cardiovascular disorders	28s	849	-	indel	-0.0004893	0.683376	0.0076521	0.452831	0.0141208
Z13.6 Special screening examination for cardiovascular disorders	28s	850	-	indel	-0.0033243	0.698599	0.00726092	0.624061	0.00927016
Z13.6 Special screening examination for cardiovascular disorders	28s	851	-	indel	-0.0033243	0.698599	0.00726092	0.624061	0.00927016
Z13.6 Special screening examination for cardiovascular disorders	28s	852	-	indel	-0.0033243	0.698599	0.00726092	0.624061	0.00927016
Z13.6 Special screening examination for cardiovascular disorders	28s	882	G	SNV	-0.0044609	0.705763	0.00707923	0.57992	0.0104823
Z13.6 Special screening examination for cardiovascular disorders	28s	2110	-	indel	-0.0070008	0.7403	0.0062178	0.0441772	0.0382719
Z13.6 Special screening examination for cardiovascular disorders	28s	2176	GTG	indel	-0.0089447	0.738321	0.00627143	0.281097	0.0206843
Z13.6 Special screening examination for cardiovascular disorders	28s	2187	TT	indel	0.00821125	0.688689	0.00751386	0.35094	-0.0177163
Z13.6 Special screening examination for cardiovascular disorders	28s	2194	CC	indel	0.00229095	0.717796	0.00677805	0.299481	-0.0190299
Z13.6 Special screening examination for cardiovascular disorders	28s	2964	CC	indel	-0.0026731	0.708107	0.00702041	0.527372	0.0118747
Z13.6 Special screening examination for cardiovascular disorders	28s	3039	G	SNV	0.00395539	0.701108	0.00719695	0.691678	-0.0072623
Z13.6 Special screening examination for cardiovascular disorders	28s	3049	CTC	indel	0.00207392	0.680684	0.00771906	0.176284	0.026322
Z13.6 Special screening examination for cardiovascular disorders	28s	3125	GAG	indel	0.00082636	0.675744	0.0078479	0.304435	0.0203862
Z13.6 Special screening examination for cardiovascular disorders	28s	3158	CC	indel	0.00398876	0.703502	0.00714139	0.980877	0.00044574
Z13.6 Special screening examination for cardiovascular disorders	28s	3216	GG	indel	-0.0066006	0.666176	0.00810224	0.383532	0.0166325
Z13.6 Special screening examination for cardiovascular disorders	28s	3328	-	indel	-0.0036771	0.722854	0.00665993	0.644316	0.00853105
Z13.6 Special screening examination for cardiovascular disorders	28s	3328	C	SNV	-0.0046448	0.714605	0.00685901	0.513458	-0.0122183
Z13.6 Special screening examination for cardiovascular disorders	28s	3329	CC	indel	0.0068507	0.705184	0.00709407	0.684783	0.00756229
Z13.6 Special screening examination for cardiovascular disorders	28s	3335	-	indel	-0.0033815	0.701461	0.00719676	0.938037	-0.0014536
Z13.6 Special screening examination for cardiovascular disorders	28s	3336	-	indel	-0.0033983	0.696025	0.00733526	0.827698	-0.0040702
Z13.6 Special screening examination for cardiovascular disorders	28s	3337	-	indel	-0.0022126	0.670651	0.00798837	0.459373	-0.0140657
Z13.6 Special screening examination for cardiovascular disorders	28s	3348	G	SNV	0.00022736	0.679381	0.00775252	0.245614	0.0228207
Z13.6 Special screening examination for cardiovascular disorders	28s	3391	-	indel	-0.0019127	0.695881	0.00733165	0.648656	-0.0083573
Z13.6 Special screening examination for cardiovascular disorders	28s	3392	-	indel	-0.0019127	0.695881	0.00733165	0.648656	-0.0083573
Z13.6 Special screening examination for cardiovascular disorders	28s	3393	-	indel	-0.0019127	0.695881	0.00733165	0.648656	-0.0083573
Z13.6 Special screening examination for cardiovascular disorders	28s	3473	-	indel	-0.0042914	0.680803	0.00772084	0.486948	-0.0130177
Z13.6 Special screening examination for cardiovascular disorders	28s	3490	A	SNV	0.00191274	0.695881	0.00733165	0.648656	0.00835729
Z13.6 Special screening examination for cardiovascular disorders	28s	3492	-	indel	-0.0019304	0.689877	0.00748807	0.637902	-0.0087897
Z13.6 Special screening examination for cardiovascular disorders	28s	3493	-	indel	-0.0019304	0.689877	0.00748807	0.637902	-0.0087897
Z13.6 Special screening examination for cardiovascular disorders	28s	3494	-	indel	-0.0019304	0.689877	0.00748807	0.637902	-0.0087897
Z13.6 Special screening examination for cardiovascular disorders	28s	3495	-	indel	-0.0033983	0.696025	0.00733526	0.827698	-0.0040702
Z13.6 Special screening examination for cardiovascular disorders	28s	3496	-	indel	-0.0033983	0.696025	0.00733526	0.827698	-0.0040702
Z13.6 Special screening examination for cardiovascular disorders	28s	3497	-	indel	-0.0033983	0.696025	0.00733526	0.827698	-0.0040702
Z13.6 Special screening examination for cardiovascular disorders	28s	3512	A	SNV	0.00265893	0.657925	0.00830726	0.0784367	0.0332483
Z13.6 Special screening examination for cardiovascular disorders	28s	3513	GCAG	indel	-0.0013673	0.688647	0.00751368	0.0281412	-0.0409969
Z13.6 Special screening examination for cardiovascular disorders	28s	3513	GCGGCAG	indel	0.0007171	0.711094	0.00694525	0.35182	0.0170611
Z13.6 Special screening examination for cardiovascular disorders	28s	4766	-	indel	-0.0006742	0.703806	0.00712805	0.27246	0.0202828
Z13.6 Special screening examination for cardiovascular disorders	28s	4788	-	indel	-0.0006902	0.699877	0.00722735	0.255931	0.0209922
Z13.6 Special screening examination for cardiovascular disorders	28s	4804	-	indel	-0.003544	0.655821	0.0083688	0.261563	0.0208125
Z13.6 Special screening examination for cardiovascular disorders	28s	4804	CC	indel	-0.000335	0.68062	0.00771828	0.122908	-0.0282853
Z13.6 Special screening examination for cardiovascular disorders	28s	4804	CCC	indel	-0.0047798	0.682925	0.0076632	0.395206	0.0157019
Z13.6 Special screening examination for cardiovascular disorders	28s	4816	G	SNV	-0.0049038	0.719441	0.00673873	0.518849	-0.0120357
Z13.6 Special screening examination for cardiovascular disorders	28s	4912	T	SNV	0.00066302	0.711783	0.00692744	0.260064	0.0208255
Z13.6 Special screening examination for cardiovascular disorders	28s	4934	CC	indel	0.00742632	0.640947	0.00876283	0.206064	-0.0232932
Z13.6 Special screening examination for cardiovascular disorders	28s	4957	GG	indel	0.00252854	0.678731	0.00777097	0.353771	-0.0168576
Z13.6 Special screening examination for cardiovascular disorders	28s	4957	-	indel	-0.0002798	0.703232	0.00714325	0.828247	-0.0040169
M19.94 Arthrosis, unspecified (Hand)	28s	59	A	SNV	-0.0011503	0.0373056	0.0408655	0.599951	-0.0099781
M19.94 Arthrosis, unspecified (Hand)	28s	101	GG	indel	0.00050315	0.0394371	0.0404989	0.931415	0.00164462
M19.94 Arthrosis, unspecified (Hand)	28s	105	G	SNV	-0.0001463	0.0354133	0.0413074	0.435119	-0.0149078
M19.94 Arthrosis, unspecified (Hand)	28s	785	GT	indel	0.00149991	0.0383877	0.0406276	0.930979	-0.0016239
M19.94 Arthrosis, unspecified (Hand)	28s	847	-	indel	0.00140605	0.0364681	0.0410574	0.494259	0.0128056
M19.94 Arthrosis, unspecified (Hand)	28s	847	GGCG	indel	0.00132885	0.0389022	0.0405233	0.743794	0.00612943
M19.94 Arthrosis, unspecified (Hand)	28s	848	-	indel	0.00140605	0.0364681	0.0410574	0.494259	0.0128056
M19.94 Arthrosis, unspecified (Hand)	28s	849	-	indel	0.00140605	0.0364681	0.0410574	0.494259	0.0128056
M19.94 Arthrosis, unspecified (Hand)	28s	850	-	indel	0.00153476	0.0382398	0.0406597	0.841068	0.00375786
M19.94 Arthrosis, unspecified (Hand)	28s	851	-	indel	0.00153476	0.0382398	0.0406597	0.841068	0.00375786
M19.94 Arthrosis, unspecified (Hand)	28s	852	-	indel	0.00153476	0.0382398	0.0406597	0.841068	0.00375786
M19.94 Arthrosis, unspecified (Hand)	28s	882	G	SNV	0.00124494	0.03838	0.0406283	0.896449	-0.0024405
M19.94 Arthrosis, unspecified (Hand)	28s	2110	-	indel	0.00290401	0.0393658	0.0404386	0.743444	0.00623726
M19.94 Arthrosis, unspecified (Hand)	28s	2176	GTG	indel	0.00296087	0.0391809	0.040506	0.908231	0.00222431
M19.94 Arthrosis, unspecified (Hand)	28s	2187	TT	indel	-0.0008779	0.0396925	0.0403601	0.390739	0.0164823
M19.94 Arthrosis, unspecified (Hand)	28s	2194	CC	indel	-0.0010419	0.0390939	0.0404868	0.740498	-0.0062319
M19.94 Arthrosis, unspecified (Hand)	28s	2964	CC	indel	0.00058994	0.0384647	0.0406099	0.851038	0.00349534
M19.94 Arthrosis, unspecified (Hand)	28s	3039	G	SNV	-0.0004162	0.0388728	0.0405303	0.425111	0.0150541
M19.94 Arthrosis, unspecified (Hand)	28s	3049	CTC	indel	0.00052314	0.0376284	0.0407991	0.695603	0.00776438
M19.94 Arthrosis, unspecified (Hand)	28s	3125	GAG	indel	-0.0003104	0.0380508	0.0407288	0.881115	0.00303998
M19.94 Arthrosis, unspecified (Hand)	28s	3158	CC	indel	0.00036279	0.0337212	0.0416977	0.211686	0.0236916
M19.94 Arthrosis, unspecified (Hand)	28s	3216	GG	indel	0.00102978	0.0383861	0.0406829	0.945196	0.00128474
M19.94 Arthrosis, unspecified (Hand)	28s	3328	-	indel	0.00034094	0.0333983	0.0418067	0.315222	-0.0190319
M19.94 Arthrosis, unspecified (Hand)	28s	3328	C	SNV	-0.0007324	0.0397062	0.0403642	0.354891	-0.0175594
M19.94 Arthrosis, unspecified (Hand)	28s	3329	CC	indel	0.00059586	0.038157	0.0406727	0.157586	0.0266915
M19.94 Arthrosis, unspecified (Hand)	28s	3335	-	indel	-0.0009383	0.031463	0.0422639	0.131323	-0.028642
M19.94 Arthrosis, unspecified (Hand)	28s	3336	-	indel	-0.0009167	0.0308364	0.0424241	0.109422	-0.0304163
M19.94 Arthrosis, unspecified (Hand)	28s	3337	-	indel	-0.0010445	0.0312517	0.0423381	0.176287	-0.025962
M19.94 Arthrosis, unspecified (Hand)	28s	3348	G	SNV	-0.000315	0.0383346	0.0406565	0.941217	0.00149029
M19.94 Arthrosis, unspecified (Hand)	28s	3391	-	indel	0.00014156	0.0376459	0.0407968	0.708901	-0.0070238
M19.94 Arthrosis, unspecified (Hand)	28s	3392	-	indel	0.00014156	0.0376459	0.0407968	0.708901	-0.0070238
M19.94 Arthrosis, unspecified (Hand)	28s	3393	-	indel	0.00014156	0.0376459	0.0407968	0.708901	-0.0070238
M19.94 Arthrosis, unspecified (Hand)	28s	3473	-	indel	-0.0002802	0.0348769	0.0414462	0.418443	-0.0153391
M19.94 Arthrosis, unspecified (Hand)	28s	3490	A	SNV	-0.0001416	0.0376459	0.0407968	0.708901	0.00702375
M19.94 Arthrosis, unspecified (Hand)	28s	3492	-	indel	-0.0003279	0.0343565	0.0415545	0.297271	-0.0198397
M19.94 Arthrosis, unspecified (Hand)	28s	3493	-	indel	-0.0003279	0.0343565	0.0415545	0.297271	-0.0198397
M19.94 Arthrosis, unspecified (Hand)	28s	3494	-	indel	-0.0003279	0.0343565	0.0415545	0.297271	-0.0198397
M19.94 Arthrosis, unspecified (Hand)	28s	3495	-	indel	-0.0009167	0.0308364	0.0424241	0.109422	-0.0304163
M19.94 Arthrosis, unspecified (Hand)	28s	3496	-	indel	-0.0009167	0.0308364	0.0424241	0.109422	-0.0304163
M19.94 Arthrosis, unspecified (Hand)	28s	3497	-	indel	-0.0009167	0.0308364	0.0424241	0.109422	-0.0304163
M19.94 Arthrosis, unspecified (Hand)	28s	3512	A	SNV	8.00456e-05	0.0374282	0.0408576	0.738622	0.00641729
M19.94 Arthrosis, unspecified (Hand)	28s	3513	GCAG	indel	0.00024602	0.0386163	0.0405789	0.778075	0.00539159
M19.94 Arthrosis, unspecified (Hand)	28s	3513	GCGGCAG	indel	0.00208376	0.0393851	0.0404211	0.481675	0.0130368
M19.94 Arthrosis, unspecified (Hand)	28s	4766	-	indel	-0.0001278	0.0380826	0.040695	0.433855	-0.0148371
M19.94 Arthrosis, unspecified (Hand)	28s	4788	-	indel	0.0003655	0.0384969	0.0406067	0.503458	-0.0126742
M19.94 Arthrosis, unspecified (Hand)	28s	4804	-	indel	0.00040169	0.0417423	0.0400064	0.542022	-0.0116042
M19.94 Arthrosis, unspecified (Hand)	28s	4804	CC	indel	0.00042575	0.0388023	0.040546	0.83594	0.003909
M19.94 Arthrosis, unspecified (Hand)	28s	4804	CCC	indel	0.00090799	0.0374619	0.0408427	0.713682	0.00686291
M19.94 Arthrosis, unspecified (Hand)	28s	4816	G	SNV	0.00258466	0.035915	0.0411807	0.343087	0.0177382
M19.94 Arthrosis, unspecified (Hand)	28s	4912	T	SNV	-0.0001346	0.0378456	0.040746	0.611869	-0.0095806
M19.94 Arthrosis, unspecified (Hand)	28s	4934	CC	indel	-0.0001661	0.0421345	0.0399574	0.602384	0.01001
M19.94 Arthrosis, unspecified (Hand)	28s	4957	GG	indel	-0.0011483	0.0373394	0.0408675	0.689779	-0.007661
M19.94 Arthrosis, unspecified (Hand)	28s	4957	-	indel	0.00087111	0.0387477	0.0405537	0.469178	0.0133093
L72.0 Epidermal cyst	28s	59	A	SNV	-0.0026552	0.113228	0.0306764	0.194213	-0.0243597
L72.0 Epidermal cyst	28s	101	GG	indel	0.00245198	0.141293	0.02856	0.241229	0.0220624
L72.0 Epidermal cyst	28s	105	G	SNV	0.00307297	0.140098	0.0286108	0.0934478	0.0312341
L72.0 Epidermal cyst	28s	785	GT	indel	0.00022886	0.1217	0.0299735	0.639215	0.00864447
L72.0 Epidermal cyst	28s	847	-	indel	0.00058588	0.115021	0.0305346	0.45898	0.0137115
L72.0 Epidermal cyst	28s	847	GGCG	indel	0.00171192	0.12453	0.0297524	0.164706	0.0252398
L72.0 Epidermal cyst	28s	848	-	indel	0.00058588	0.115021	0.0305346	0.45898	0.0137115
L72.0 Epidermal cyst	28s	849	-	indel	0.00058588	0.115021	0.0305346	0.45898	0.0137115
L72.0 Epidermal cyst	28s	850	-	indel	0.0003629	0.11912	0.0301822	0.604291	0.00958372
L72.0 Epidermal cyst	28s	851	-	indel	0.0003629	0.11912	0.0301822	0.604291	0.00958372
L72.0 Epidermal cyst	28s	852	-	indel	0.0003629	0.11912	0.0301822	0.604291	0.00958372
L72.0 Epidermal cyst	28s	882	G	SNV	0.00044327	0.121542	0.0299851	0.547965	0.0110623
L72.0 Epidermal cyst	28s	2110	-	indel	0.0029177	0.129232	0.0293931	0.196916	0.0242207
L72.0 Epidermal cyst	28s	2176	GTG	indel	0.00442599	0.147264	0.0281126	0.0341722	0.0402832
L72.0 Epidermal cyst	28s	2187	TT	indel	-0.0040322	0.1147	0.03055	0.0535226	-0.0366259
L72.0 Epidermal cyst	28s	2194	CC	indel	-0.0013665	0.122963	0.0298772	0.6114	-0.0094565
L72.0 Epidermal cyst	28s	2964	CC	indel	0.00019959	0.120137	0.0300981	0.434469	-0.0145949
L72.0 Epidermal cyst	28s	3039	G	SNV	0.00165459	0.122488	0.0299145	0.224407	0.0225701
L72.0 Epidermal cyst	28s	3049	CTC	indel	0.00168386	0.110266	0.0309361	0.0484913	0.0383185
L72.0 Epidermal cyst	28s	3125	GAG	indel	-3.73e-06	0.11079	0.0309003	0.254357	0.0227037
L72.0 Epidermal cyst	28s	3158	CC	indel	0.00154318	0.108274	0.031124	0.179514	0.0252015
L72.0 Epidermal cyst	28s	3216	GG	indel	-5.14e-05	0.137458	0.0288136	0.245777	-0.0219551
L72.0 Epidermal cyst	28s	3328	-	indel	-0.0012489	0.110168	0.030982	0.407156	-0.0155194
L72.0 Epidermal cyst	28s	3328	C	SNV	-0.0019211	0.127223	0.0295474	0.104734	-0.0304678
L72.0 Epidermal cyst	28s	3329	CC	indel	0.00020522	0.120486	0.0300696	0.644243	0.00862869
L72.0 Epidermal cyst	28s	3335	-	indel	-0.0011601	0.104886	0.0314412	0.173	-0.0255752
L72.0 Epidermal cyst	28s	3336	-	indel	-0.0015507	0.101537	0.0317501	0.109305	-0.0301098
L72.0 Epidermal cyst	28s	3337	-	indel	-0.0014686	0.0978648	0.032109	0.0901381	-0.0322381
L72.0 Epidermal cyst	28s	3348	G	SNV	-0.0002527	0.11387	0.0306287	0.324266	0.0195206
L72.0 Epidermal cyst	28s	3391	-	indel	-0.0017407	0.11389	0.0306277	0.242673	-0.0215743
L72.0 Epidermal cyst	28s	3392	-	indel	-0.0017407	0.11389	0.0306277	0.242673	-0.0215743
L72.0 Epidermal cyst	28s	3393	-	indel	-0.0017407	0.11389	0.0306277	0.242673	-0.0215743
L72.0 Epidermal cyst	28s	3473	-	indel	-0.0008883	0.109861	0.0309959	0.328383	-0.0183349
L72.0 Epidermal cyst	28s	3490	A	SNV	0.00174071	0.11389	0.0306277	0.242673	0.0215743
L72.0 Epidermal cyst	28s	3492	-	indel	-0.0003564	0.112007	0.0308047	0.38211	-0.0164308
L72.0 Epidermal cyst	28s	3493	-	indel	-0.0003564	0.112007	0.0308047	0.38211	-0.0164308
L72.0 Epidermal cyst	28s	3494	-	indel	-0.0003564	0.112007	0.0308047	0.38211	-0.0164308
L72.0 Epidermal cyst	28s	3495	-	indel	-0.0015507	0.101537	0.0317501	0.109305	-0.0301098
L72.0 Epidermal cyst	28s	3496	-	indel	-0.0015507	0.101537	0.0317501	0.109305	-0.0301098
L72.0 Epidermal cyst	28s	3497	-	indel	-0.0015507	0.101537	0.0317501	0.109305	-0.0301098
L72.0 Epidermal cyst	28s	3512	A	SNV	0.00227712	0.107304	0.0312057	0.105997	0.0305714
L72.0 Epidermal cyst	28s	3513	GCAG	indel	-0.0009263	0.11902	0.0301897	0.361105	-0.0172042
L72.0 Epidermal cyst	28s	3513	GCGGCAG	indel	-0.0005489	0.120082	0.0301056	0.878609	-0.0028395
L72.0 Epidermal cyst	28s	4766	-	indel	-0.0014754	0.119534	0.0301505	0.306861	-0.0191653
L72.0 Epidermal cyst	28s	4788	-	indel	-0.0013495	0.120814	0.0300472	0.238556	-0.0221271
L72.0 Epidermal cyst	28s	4804	-	indel	-0.0010632	0.13055	0.0293245	0.452592	-0.0141208
L72.0 Epidermal cyst	28s	4804	CC	indel	-0.0005199	0.121369	0.0300036	0.841657	0.00371956
L72.0 Epidermal cyst	28s	4804	CCC	indel	0.0020658	0.107551	0.0311776	0.0766842	0.0323974
L72.0 Epidermal cyst	28s	4816	G	SNV	0.00251772	0.110881	0.0308894	0.167329	0.025508
L72.0 Epidermal cyst	28s	4912	T	SNV	-0.001577	0.117093	0.0303525	0.270266	-0.0206568
L72.0 Epidermal cyst	28s	4934	CC	indel	-0.0012299	0.109965	0.0310125	0.449707	-0.0144113
L72.0 Epidermal cyst	28s	4957	GG	indel	-0.0015374	0.118746	0.0302272	0.803071	-0.0046912
L72.0 Epidermal cyst	28s	4957	-	indel	0.00038426	0.120972	0.0300324	0.543607	0.0111014
H25.9 Senile cataract, unspecified	28s	59	A	SNV	0.00066943	0.468502	-0.0143778	0.930137	-0.0016609
H25.9 Senile cataract, unspecified	28s	101	GG	indel	-0.0013831	0.482407	-0.0139573	0.726625	-0.0066501
H25.9 Senile cataract, unspecified	28s	105	G	SNV	-0.0012912	0.473365	-0.0142315	0.837151	-0.0039007
H25.9 Senile cataract, unspecified	28s	785	GT	indel	0.00235857	0.455443	-0.0148008	0.0814945	0.0320865
H25.9 Senile cataract, unspecified	28s	847	-	indel	0.0019296	0.502041	-0.0133156	0.0918022	0.0314917
H25.9 Senile cataract, unspecified	28s	847	GGCG	indel	-0.000548	0.475199	-0.0141582	0.310914	-0.01938
H25.9 Senile cataract, unspecified	28s	848	-	indel	0.0019296	0.502041	-0.0133156	0.0918022	0.0314917
H25.9 Senile cataract, unspecified	28s	849	-	indel	0.0019296	0.502041	-0.0133156	0.0918022	0.0314917
H25.9 Senile cataract, unspecified	28s	850	-	indel	0.0019503	0.478728	-0.0140457	0.110713	0.0296589
H25.9 Senile cataract, unspecified	28s	851	-	indel	0.0019503	0.478728	-0.0140457	0.110713	0.0296589
H25.9 Senile cataract, unspecified	28s	852	-	indel	0.0019503	0.478728	-0.0140457	0.110713	0.0296589
H25.9 Senile cataract, unspecified	28s	882	G	SNV	0.00222805	0.458827	-0.0146893	0.0840641	0.0318324
H25.9 Senile cataract, unspecified	28s	2110	-	indel	0.00240103	0.442407	-0.0152386	0.140388	0.0280104
H25.9 Senile cataract, unspecified	28s	2176	GTG	indel	0.00164607	0.443998	-0.0151986	0.415225	0.0157762
H25.9 Senile cataract, unspecified	28s	2187	TT	indel	-0.0021217	0.475249	-0.0141582	0.289426	-0.0204283
H25.9 Senile cataract, unspecified	28s	2194	CC	indel	-0.0015441	0.454758	-0.0148256	0.281018	-0.020328
H25.9 Senile cataract, unspecified	28s	2964	CC	indel	-0.0007429	0.46899	-0.0143571	0.201219	-0.0243342
H25.9 Senile cataract, unspecified	28s	3039	G	SNV	-0.0010756	0.469145	-0.0143529	0.694042	-0.0074006
H25.9 Senile cataract, unspecified	28s	3049	CTC	indel	-0.0020261	0.459319	-0.0146766	0.614078	-0.0099879
H25.9 Senile cataract, unspecified	28s	3125	GAG	indel	-0.0011667	0.460993	-0.0146302	0.795831	-0.0052236
H25.9 Senile cataract, unspecified	28s	3158	CC	indel	-0.0005039	0.461537	-0.0146133	0.818067	-0.0043515
H25.9 Senile cataract, unspecified	28s	3216	GG	indel	-0.0009205	0.424468	-0.0158631	0.1898	-0.0251867
H25.9 Senile cataract, unspecified	28s	3328	-	indel	0.00057297	0.457558	-0.0147552	0.770266	0.00551731
H25.9 Senile cataract, unspecified	28s	3328	C	SNV	0.00094208	0.470607	-0.0143064	0.7044	0.00718728
H25.9 Senile cataract, unspecified	28s	3329	CC	indel	0.00237423	0.469278	-0.0143487	0.112872	0.0300152
H25.9 Senile cataract, unspecified	28s	3335	-	indel	-0.0001329	0.465664	-0.0144864	0.949423	0.00119916
H25.9 Senile cataract, unspecified	28s	3336	-	indel	-1.35e-05	0.467717	-0.0144217	0.998199	4.27214e-05
H25.9 Senile cataract, unspecified	28s	3337	-	indel	0.00044254	0.46373	-0.0145589	0.913093	0.00208923
H25.9 Senile cataract, unspecified	28s	3348	G	SNV	-0.0008038	0.4627	-0.0145701	0.818148	-0.0046089
H25.9 Senile cataract, unspecified	28s	3391	-	indel	0.00170402	0.451412	-0.0149341	0.250609	0.0217117
H25.9 Senile cataract, unspecified	28s	3392	-	indel	0.00170402	0.451412	-0.0149341	0.250609	0.0217117
H25.9 Senile cataract, unspecified	28s	3393	-	indel	0.00170402	0.451412	-0.0149341	0.250609	0.0217117
H25.9 Senile cataract, unspecified	28s	3473	-	indel	0.00089621	0.457143	-0.0147627	0.731892	0.00648405
H25.9 Senile cataract, unspecified	28s	3490	A	SNV	-0.001704	0.451412	-0.0149341	0.250609	-0.0217117
H25.9 Senile cataract, unspecified	28s	3492	-	indel	0.00133656	0.443264	-0.0152167	0.352269	0.01762
H25.9 Senile cataract, unspecified	28s	3493	-	indel	0.00133656	0.443264	-0.0152167	0.352269	0.01762
H25.9 Senile cataract, unspecified	28s	3494	-	indel	0.00133656	0.443264	-0.0152167	0.352269	0.01762
H25.9 Senile cataract, unspecified	28s	3495	-	indel	-1.35e-05	0.467717	-0.0144217	0.998199	4.27214e-05
H25.9 Senile cataract, unspecified	28s	3496	-	indel	-1.35e-05	0.467717	-0.0144217	0.998199	4.27214e-05
H25.9 Senile cataract, unspecified	28s	3497	-	indel	-1.35e-05	0.467717	-0.0144217	0.998199	4.27214e-05
H25.9 Senile cataract, unspecified	28s	3512	A	SNV	-0.0013128	0.451237	-0.014948	0.47899	-0.0136004
H25.9 Senile cataract, unspecified	28s	3513	GCAG	indel	-0.0001924	0.464694	-0.0144972	0.623455	0.00932197
H25.9 Senile cataract, unspecified	28s	3513	GCGGCAG	indel	0.00043577	0.459946	-0.0146525	0.32948	0.0178979
H25.9 Senile cataract, unspecified	28s	4766	-	indel	0.0029408	0.463281	-0.0145398	0.0980818	0.0308194
H25.9 Senile cataract, unspecified	28s	4788	-	indel	0.00251677	0.467676	-0.0143979	0.184807	0.0247469
H25.9 Senile cataract, unspecified	28s	4804	-	indel	0.00163765	0.483747	-0.0139013	0.608979	0.00967867
H25.9 Senile cataract, unspecified	28s	4804	CC	indel	-0.0028114	0.481101	-0.0139685	0.147578	-0.0274849
H25.9 Senile cataract, unspecified	28s	4804	CCC	indel	-0.0021065	0.446157	-0.0151134	0.259478	-0.0214561
H25.9 Senile cataract, unspecified	28s	4816	G	SNV	-0.0012222	0.444219	-0.0151762	0.209034	-0.0237573
H25.9 Senile cataract, unspecified	28s	4912	T	SNV	0.00276168	0.455503	-0.0147961	0.132306	0.0280595
H25.9 Senile cataract, unspecified	28s	4934	CC	indel	0.00262454	0.423237	-0.0159135	0.220621	0.023329
H25.9 Senile cataract, unspecified	28s	4957	GG	indel	-0.0025396	0.479792	-0.0140174	0.522557	-0.0122422
H25.9 Senile cataract, unspecified	28s	4957	-	indel	-0.0001688	0.468771	-0.0143645	0.470393	-0.0137017
K85.1 Biliary acute pancreatitis	28s	4934	CC	indel	-0.0027659	0.882529	-0.0055137	0.132388	-0.0559122
B96.4 Proteus (mirabilis)(morganii) as the cause of diseases classified to other chapters	28s	3049	CTC	indel	0.00045199	0.572372	-0.0212513	0.608106	0.0192371
B96.4 Proteus (mirabilis)(morganii) as the cause of diseases classified to other chapters	28s	3329	CC	indel	0.00308303	0.561145	-0.0218676	0.0531075	0.0691857
B96.4 Proteus (mirabilis)(morganii) as the cause of diseases classified to other chapters	28s	3335	-	indel	-0.0015317	0.590979	-0.0202477	0.460579	-0.0265766
B96.4 Proteus (mirabilis)(morganii) as the cause of diseases classified to other chapters	28s	3513	GCGGCAG	indel	0.00310017	0.552544	-0.0223502	0.194357	0.0440485
F20.9 Schizophrenia, unspecified	28s	4804	CCC	indel	-0.0013279	0.600736	0.0195089	0.937521	0.00285441
L08.9 Local infection of skin and subcutaneous tissue, unspecified	28s	59	A	SNV	-0.0003544	0.386629	0.0178368	0.883896	0.00290037
L08.9 Local infection of skin and subcutaneous tissue, unspecified	28s	101	GG	indel	0.00031429	0.384147	0.0179653	0.967377	-0.0008164
L08.9 Local infection of skin and subcutaneous tissue, unspecified	28s	105	G	SNV	-0.000659	0.37127	0.0184335	0.588084	-0.0107956
L08.9 Local infection of skin and subcutaneous tissue, unspecified	28s	785	GT	indel	0.0013211	0.385661	0.0178687	0.844634	0.00386381
L08.9 Local infection of skin and subcutaneous tissue, unspecified	28s	847	-	indel	0.00066426	0.388651	0.0177662	0.837893	-0.0040523
L08.9 Local infection of skin and subcutaneous tissue, unspecified	28s	847	GGCG	indel	-0.0011909	0.381037	0.0180425	0.568863	-0.0113487
L08.9 Local infection of skin and subcutaneous tissue, unspecified	28s	848	-	indel	0.00066426	0.388651	0.0177662	0.837893	-0.0040523
L08.9 Local infection of skin and subcutaneous tissue, unspecified	28s	849	-	indel	0.00066426	0.388651	0.0177662	0.837893	-0.0040523
L08.9 Local infection of skin and subcutaneous tissue, unspecified	28s	850	-	indel	0.0008036	0.385649	0.0178698	0.87981	-0.002995
L08.9 Local infection of skin and subcutaneous tissue, unspecified	28s	851	-	indel	0.0008036	0.385649	0.0178698	0.87981	-0.002995
L08.9 Local infection of skin and subcutaneous tissue, unspecified	28s	852	-	indel	0.0008036	0.385649	0.0178698	0.87981	-0.002995
L08.9 Local infection of skin and subcutaneous tissue, unspecified	28s	882	G	SNV	0.00126131	0.38527	0.0178828	0.844745	0.0038609
L08.9 Local infection of skin and subcutaneous tissue, unspecified	28s	2110	-	indel	0.00104981	0.388369	0.0177731	0.809464	0.00483255
L08.9 Local infection of skin and subcutaneous tissue, unspecified	28s	2176	GTG	indel	0.00041305	0.38093	0.0180653	0.870555	-0.003311
L08.9 Local infection of skin and subcutaneous tissue, unspecified	28s	2187	TT	indel	-0.0016483	0.381393	0.0180305	0.660145	-0.0088739
L08.9 Local infection of skin and subcutaneous tissue, unspecified	28s	2194	CC	indel	-0.0001751	0.384171	0.0179272	0.962472	0.00092726
L08.9 Local infection of skin and subcutaneous tissue, unspecified	28s	2964	CC	indel	-0.0023985	0.383329	0.0179554	0.157058	-0.0284352
L08.9 Local infection of skin and subcutaneous tissue, unspecified	28s	3039	G	SNV	-0.0014149	0.380394	0.0180641	0.269496	-0.0218893
L08.9 Local infection of skin and subcutaneous tissue, unspecified	28s	3049	CTC	indel	-0.0003139	0.377131	0.0181959	0.538256	0.0128122
L08.9 Local infection of skin and subcutaneous tissue, unspecified	28s	3125	GAG	indel	-0.0007833	0.371284	0.0184269	0.506762	0.014128
L08.9 Local infection of skin and subcutaneous tissue, unspecified	28s	3158	CC	indel	-6.77e-05	0.383214	0.0179747	0.936914	0.00157138
L08.9 Local infection of skin and subcutaneous tissue, unspecified	28s	3216	GG	indel	-0.0009241	0.416286	0.0167708	0.321896	-0.0199352
L08.9 Local infection of skin and subcutaneous tissue, unspecified	28s	3328	-	indel	0.0008392	0.394723	0.0175581	0.76293	0.00597278
L08.9 Local infection of skin and subcutaneous tissue, unspecified	28s	3328	C	SNV	0.00060163	0.384446	0.0179158	0.982442	0.00043775
L08.9 Local infection of skin and subcutaneous tissue, unspecified	28s	3329	CC	indel	0.00084879	0.385	0.0178925	0.403394	0.016587
L08.9 Local infection of skin and subcutaneous tissue, unspecified	28s	3335	-	indel	-0.0010914	0.367697	0.0185768	0.531284	-0.0124518
L08.9 Local infection of skin and subcutaneous tissue, unspecified	28s	3336	-	indel	-0.0010605	0.366549	0.0186231	0.519624	-0.0128174
L08.9 Local infection of skin and subcutaneous tissue, unspecified	28s	3337	-	indel	-0.0021835	0.327045	0.0202178	0.0662381	-0.037179
L08.9 Local infection of skin and subcutaneous tissue, unspecified	28s	3348	G	SNV	-0.0003709	0.371551	0.0184114	0.407284	0.0174778
L08.9 Local infection of skin and subcutaneous tissue, unspecified	28s	3391	-	indel	0.00064785	0.397113	0.017445	0.356158	0.0183243
L08.9 Local infection of skin and subcutaneous tissue, unspecified	28s	3392	-	indel	0.00064785	0.397113	0.017445	0.356158	0.0183243
L08.9 Local infection of skin and subcutaneous tissue, unspecified	28s	3393	-	indel	0.00064785	0.397113	0.017445	0.356158	0.0183243
L08.9 Local infection of skin and subcutaneous tissue, unspecified	28s	3473	-	indel	2.55573e-05	0.383054	0.0179874	0.937576	-0.0015563
L08.9 Local infection of skin and subcutaneous tissue, unspecified	28s	3490	A	SNV	-0.0006478	0.397113	0.017445	0.356158	-0.0183243
L08.9 Local infection of skin and subcutaneous tissue, unspecified	28s	3492	-	indel	0.00089656	0.40024	0.0173422	0.524152	0.0127117
L08.9 Local infection of skin and subcutaneous tissue, unspecified	28s	3493	-	indel	0.00089656	0.40024	0.0173422	0.524152	0.0127117
L08.9 Local infection of skin and subcutaneous tissue, unspecified	28s	3494	-	indel	0.00089656	0.40024	0.0173422	0.524152	0.0127117
L08.9 Local infection of skin and subcutaneous tissue, unspecified	28s	3495	-	indel	-0.0010605	0.366549	0.0186231	0.519624	-0.0128174
L08.9 Local infection of skin and subcutaneous tissue, unspecified	28s	3496	-	indel	-0.0010605	0.366549	0.0186231	0.519624	-0.0128174
L08.9 Local infection of skin and subcutaneous tissue, unspecified	28s	3497	-	indel	-0.0010605	0.366549	0.0186231	0.519624	-0.0128174
L08.9 Local infection of skin and subcutaneous tissue, unspecified	28s	3512	A	SNV	0.00010473	0.375213	0.018276	0.625192	0.00984384
L08.9 Local infection of skin and subcutaneous tissue, unspecified	28s	3513	GCAG	indel	-7.81e-05	0.382934	0.0179711	0.672991	-0.0084307
L08.9 Local infection of skin and subcutaneous tissue, unspecified	28s	3513	GCGGCAG	indel	0.00216234	0.389709	0.0177173	0.505986	0.0128979
L08.9 Local infection of skin and subcutaneous tissue, unspecified	28s	4766	-	indel	0.00305337	0.388055	0.0177736	0.0226762	0.0443518
L08.9 Local infection of skin and subcutaneous tissue, unspecified	28s	4788	-	indel	0.00303038	0.382906	0.0179678	0.0668263	0.0358002
L08.9 Local infection of skin and subcutaneous tissue, unspecified	28s	4804	-	indel	0.00175444	0.353845	0.0191137	0.24736	0.0229321
L08.9 Local infection of skin and subcutaneous tissue, unspecified	28s	4804	CC	indel	-0.0015847	0.37477	0.0182797	0.263087	-0.0222668
L08.9 Local infection of skin and subcutaneous tissue, unspecified	28s	4804	CCC	indel	-0.0013622	0.410862	0.0169498	0.17243	-0.0272537
L08.9 Local infection of skin and subcutaneous tissue, unspecified	28s	4816	G	SNV	-0.0035219	0.426158	0.0163976	0.0178899	-0.047302
L08.9 Local infection of skin and subcutaneous tissue, unspecified	28s	4912	T	SNV	0.00349184	0.401739	0.0172696	0.0172725	0.0462993
L08.9 Local infection of skin and subcutaneous tissue, unspecified	28s	4934	CC	indel	0.00072491	0.38762	0.0178303	0.952357	0.00119995
L08.9 Local infection of skin and subcutaneous tissue, unspecified	28s	4957	GG	indel	-0.0003324	0.385147	0.017897	0.986682	0.00033161
L08.9 Local infection of skin and subcutaneous tissue, unspecified	28s	4957	-	indel	-0.0018007	0.382841	0.0179728	0.381732	-0.0175295
S01.8 Open wound of other parts of head	28s	101	GG	indel	-0.000141	0.785638	0.0056714	0.549789	-0.0119897
R41.8 Other and unspecified symptoms and signs involving cognitive functions and awareness	28s	59	A	SNV	0.0010151	0.674172	-0.0087496	0.362	0.0181031
R41.8 Other and unspecified symptoms and signs involving cognitive functions and awareness	28s	101	GG	indel	0.00019055	0.695565	-0.0081586	0.916587	-0.0020929
R41.8 Other and unspecified symptoms and signs involving cognitive functions and awareness	28s	105	G	SNV	-0.0004723	0.712537	-0.0076727	0.525468	-0.0126647
R41.8 Other and unspecified symptoms and signs involving cognitive functions and awareness	28s	785	GT	indel	0.00038473	0.690255	-0.0082908	0.95175	-0.0011989
R41.8 Other and unspecified symptoms and signs involving cognitive functions and awareness	28s	847	-	indel	0.0025695	0.723576	-0.0073606	0.161503	0.0275499
R41.8 Other and unspecified symptoms and signs involving cognitive functions and awareness	28s	847	GGCG	indel	-4.44e-05	0.692778	-0.0082195	0.737677	-0.0066372
R41.8 Other and unspecified symptoms and signs involving cognitive functions and awareness	28s	848	-	indel	0.0025695	0.723576	-0.0073606	0.161503	0.0275499
R41.8 Other and unspecified symptoms and signs involving cognitive functions and awareness	28s	849	-	indel	0.0025695	0.723576	-0.0073606	0.161503	0.0275499
R41.8 Other and unspecified symptoms and signs involving cognitive functions and awareness	28s	850	-	indel	0.00182366	0.696895	-0.0081033	0.371991	0.0175618
R41.8 Other and unspecified symptoms and signs involving cognitive functions and awareness	28s	851	-	indel	0.00182366	0.696895	-0.0081033	0.371991	0.0175618
R41.8 Other and unspecified symptoms and signs involving cognitive functions and awareness	28s	852	-	indel	0.00182366	0.696895	-0.0081033	0.371991	0.0175618
R41.8 Other and unspecified symptoms and signs involving cognitive functions and awareness	28s	882	G	SNV	0.00077909	0.688751	-0.008333	0.860401	0.00347337
R41.8 Other and unspecified symptoms and signs involving cognitive functions and awareness	28s	2110	-	indel	0.00067586	0.679697	-0.0085932	0.638575	0.00940057
R41.8 Other and unspecified symptoms and signs involving cognitive functions and awareness	28s	2176	GTG	indel	0.0013508	0.667766	-0.0089416	0.5389	0.0124779
R41.8 Other and unspecified symptoms and signs involving cognitive functions and awareness	28s	2187	TT	indel	-0.0008579	0.691116	-0.0082666	0.878237	-0.0030983
R41.8 Other and unspecified symptoms and signs involving cognitive functions and awareness	28s	2194	CC	indel	-0.0022729	0.667579	-0.0089373	0.134073	-0.0297224
R41.8 Other and unspecified symptoms and signs involving cognitive functions and awareness	28s	2964	CC	indel	-0.0006101	0.689793	-0.0083034	0.871201	0.00318951
R41.8 Other and unspecified symptoms and signs involving cognitive functions and awareness	28s	3039	G	SNV	0.00049558	0.688659	-0.0083358	0.800552	0.0049808
R41.8 Other and unspecified symptoms and signs involving cognitive functions and awareness	28s	3049	CTC	indel	-0.001647	0.671862	-0.0088142	0.325143	-0.0206314
R41.8 Other and unspecified symptoms and signs involving cognitive functions and awareness	28s	3125	GAG	indel	-0.0022361	0.658056	-0.0092151	0.264366	-0.0240531
R41.8 Other and unspecified symptoms and signs involving cognitive functions and awareness	28s	3158	CC	indel	-0.0001637	0.683528	-0.0084883	0.836426	-0.0040965
R41.8 Other and unspecified symptoms and signs involving cognitive functions and awareness	28s	3216	GG	indel	0.00359619	0.729602	-0.0072009	0.332532	0.0188881
R41.8 Other and unspecified symptoms and signs involving cognitive functions and awareness	28s	3328	-	indel	0.00041026	0.677029	-0.0086798	0.755306	0.00617295
R41.8 Other and unspecified symptoms and signs involving cognitive functions and awareness	28s	3328	C	SNV	-5.2e-05	0.689698	-0.0083068	0.994577	-0.0001352
R41.8 Other and unspecified symptoms and signs involving cognitive functions and awareness	28s	3329	CC	indel	-0.002056	0.688256	-0.0083467	0.242788	-0.0231985
R41.8 Other and unspecified symptoms and signs involving cognitive functions and awareness	28s	3335	-	indel	-0.0007028	0.700336	-0.0080176	0.795131	-0.0051556
R41.8 Other and unspecified symptoms and signs involving cognitive functions and awareness	28s	3336	-	indel	9.28655e-05	0.682606	-0.0085201	0.853023	0.00367439
R41.8 Other and unspecified symptoms and signs involving cognitive functions and awareness	28s	3337	-	indel	0.0010419	0.656796	-0.0092632	0.470027	0.0145052
R41.8 Other and unspecified symptoms and signs involving cognitive functions and awareness	28s	3348	G	SNV	-0.0021737	0.667551	-0.0089398	0.320975	-0.0212156
R41.8 Other and unspecified symptoms and signs involving cognitive functions and awareness	28s	3391	-	indel	-0.0008273	0.690632	-0.0082824	0.966619	-0.0008243
R41.8 Other and unspecified symptoms and signs involving cognitive functions and awareness	28s	3392	-	indel	-0.0008273	0.690632	-0.0082824	0.966619	-0.0008243
R41.8 Other and unspecified symptoms and signs involving cognitive functions and awareness	28s	3393	-	indel	-0.0008273	0.690632	-0.0082824	0.966619	-0.0008243
R41.8 Other and unspecified symptoms and signs involving cognitive functions and awareness	28s	3473	-	indel	-0.0005923	0.700519	-0.0080114	0.780643	-0.0055393
R41.8 Other and unspecified symptoms and signs involving cognitive functions and awareness	28s	3490	A	SNV	0.00082729	0.690632	-0.0082824	0.966619	0.00082431
R41.8 Other and unspecified symptoms and signs involving cognitive functions and awareness	28s	3492	-	indel	0.00097902	0.676185	-0.0086973	0.664294	0.00864065
R41.8 Other and unspecified symptoms and signs involving cognitive functions and awareness	28s	3493	-	indel	0.00097902	0.676185	-0.0086973	0.664294	0.00864065
R41.8 Other and unspecified symptoms and signs involving cognitive functions and awareness	28s	3494	-	indel	0.00097902	0.676185	-0.0086973	0.664294	0.00864065
R41.8 Other and unspecified symptoms and signs involving cognitive functions and awareness	28s	3495	-	indel	9.28655e-05	0.682606	-0.0085201	0.853023	0.00367439
R41.8 Other and unspecified symptoms and signs involving cognitive functions and awareness	28s	3496	-	indel	9.28655e-05	0.682606	-0.0085201	0.853023	0.00367439
R41.8 Other and unspecified symptoms and signs involving cognitive functions and awareness	28s	3497	-	indel	9.28655e-05	0.682606	-0.0085201	0.853023	0.00367439
R41.8 Other and unspecified symptoms and signs involving cognitive functions and awareness	28s	3512	A	SNV	-0.0003223	0.681727	-0.0085379	0.772714	-0.0058286
R41.8 Other and unspecified symptoms and signs involving cognitive functions and awareness	28s	3513	GCAG	indel	0.00086593	0.686169	-0.0084059	0.583963	0.0109302
R41.8 Other and unspecified symptoms and signs involving cognitive functions and awareness	28s	3513	GCGGCAG	indel	0.00041925	0.699698	-0.0080254	0.333075	-0.0195049
R41.8 Other and unspecified symptoms and signs involving cognitive functions and awareness	28s	4766	-	indel	-0.002378	0.693585	-0.0081975	0.251408	-0.0228998
R41.8 Other and unspecified symptoms and signs involving cognitive functions and awareness	28s	4788	-	indel	-0.0019349	0.690017	-0.0082978	0.39224	-0.0170441
R41.8 Other and unspecified symptoms and signs involving cognitive functions and awareness	28s	4804	-	indel	-0.0018466	0.649756	-0.0094623	0.276495	-0.0217615
R41.8 Other and unspecified symptoms and signs involving cognitive functions and awareness	28s	4804	CC	indel	0.00151817	0.679061	-0.0086097	0.395703	0.0166862
R41.8 Other and unspecified symptoms and signs involving cognitive functions and awareness	28s	4804	CCC	indel	-5.38e-07	0.700002	-0.0080206	0.695982	0.00768966
R41.8 Other and unspecified symptoms and signs involving cognitive functions and awareness	28s	4816	G	SNV	0.00263108	0.729684	-0.0071922	0.0796747	0.0343054
R41.8 Other and unspecified symptoms and signs involving cognitive functions and awareness	28s	4912	T	SNV	-0.0024234	0.703802	-0.0079108	0.218316	-0.0245772
R41.8 Other and unspecified symptoms and signs involving cognitive functions and awareness	28s	4934	CC	indel	0.00013501	0.673962	-0.0087716	0.731025	0.00689142
R41.8 Other and unspecified symptoms and signs involving cognitive functions and awareness	28s	4957	GG	indel	-0.0005316	0.684439	-0.0084598	0.825647	0.00436833
R41.8 Other and unspecified symptoms and signs involving cognitive functions and awareness	28s	4957	-	indel	0.00086857	0.684271	-0.0084605	0.272125	0.0210258
Z09.2 Follow-up examination after chemotherapy for other conditions	28s	59	A	SNV	0.00130173	0.19504	0.0267233	0.400119	0.0167784
Z09.2 Follow-up examination after chemotherapy for other conditions	28s	101	GG	indel	-0.0027956	0.149933	0.029731	0.064482	-0.0370425
Z09.2 Follow-up examination after chemotherapy for other conditions	28s	105	G	SNV	-0.0019825	0.167396	0.028484	0.16065	-0.0281659
Z09.2 Follow-up examination after chemotherapy for other conditions	28s	785	GT	indel	0.0008329	0.188068	0.0271375	0.969144	-0.0007664
Z09.2 Follow-up examination after chemotherapy for other conditions	28s	847	-	indel	0.0001729	0.187412	0.0271907	0.927527	0.00180258
Z09.2 Follow-up examination after chemotherapy for other conditions	28s	847	GGCG	indel	0.00202376	0.191947	0.0269037	0.32428	0.0191696
Z09.2 Follow-up examination after chemotherapy for other conditions	28s	848	-	indel	0.0001729	0.187412	0.0271907	0.927527	0.00180258
Z09.2 Follow-up examination after chemotherapy for other conditions	28s	849	-	indel	0.0001729	0.187412	0.0271907	0.927527	0.00180258
Z09.2 Follow-up examination after chemotherapy for other conditions	28s	850	-	indel	0.00055571	0.187863	0.0271502	0.928418	0.00177929
Z09.2 Follow-up examination after chemotherapy for other conditions	28s	851	-	indel	0.00055571	0.187863	0.0271502	0.928418	0.00177929
Z09.2 Follow-up examination after chemotherapy for other conditions	28s	852	-	indel	0.00055571	0.187863	0.0271502	0.928418	0.00177929
Z09.2 Follow-up examination after chemotherapy for other conditions	28s	882	G	SNV	0.00070018	0.187791	0.0271538	0.870687	-0.0032285
Z09.2 Follow-up examination after chemotherapy for other conditions	28s	2110	-	indel	0.00154367	0.192095	0.0269016	0.691512	0.00797373
Z09.2 Follow-up examination after chemotherapy for other conditions	28s	2176	GTG	indel	-0.0003107	0.174058	0.0280454	0.344821	-0.0192895
Z09.2 Follow-up examination after chemotherapy for other conditions	28s	2187	TT	indel	9.31079e-05	0.192179	0.0268879	0.405279	0.0168634
Z09.2 Follow-up examination after chemotherapy for other conditions	28s	2194	CC	indel	-0.0018341	0.19611	0.0266567	0.238148	-0.0234706
Z09.2 Follow-up examination after chemotherapy for other conditions	28s	2964	CC	indel	0.00075397	0.188358	0.0271183	0.740697	0.0065117
Z09.2 Follow-up examination after chemotherapy for other conditions	28s	3039	G	SNV	-0.0002492	0.187879	0.0271476	0.892915	-0.0026727
Z09.2 Follow-up examination after chemotherapy for other conditions	28s	3049	CTC	indel	0.00017694	0.189576	0.027051	0.873232	-0.0033342
Z09.2 Follow-up examination after chemotherapy for other conditions	28s	3125	GAG	indel	-0.0025855	0.212398	0.0257313	0.0830208	-0.0376267
Z09.2 Follow-up examination after chemotherapy for other conditions	28s	3158	CC	indel	-0.0006064	0.189495	0.0270719	0.946899	-0.0013251
Z09.2 Follow-up examination after chemotherapy for other conditions	28s	3216	GG	indel	0.00248475	0.149085	0.0297736	0.0128022	0.0475073
Z09.2 Follow-up examination after chemotherapy for other conditions	28s	3328	-	indel	0.00096276	0.193752	0.0268355	0.803767	0.00493731
Z09.2 Follow-up examination after chemotherapy for other conditions	28s	3328	C	SNV	-0.0001167	0.189214	0.0270699	0.856905	-0.0036002
Z09.2 Follow-up examination after chemotherapy for other conditions	28s	3329	CC	indel	-0.0024025	0.188625	0.0271026	0.274445	-0.0217879
Z09.2 Follow-up examination after chemotherapy for other conditions	28s	3335	-	indel	0.00040993	0.187244	0.0272235	0.930121	-0.0017448
Z09.2 Follow-up examination after chemotherapy for other conditions	28s	3336	-	indel	0.00047782	0.188682	0.0271389	0.992942	-0.000176
Z09.2 Follow-up examination after chemotherapy for other conditions	28s	3337	-	indel	0.00032126	0.186857	0.0272628	0.916981	-0.0021019
Z09.2 Follow-up examination after chemotherapy for other conditions	28s	3348	G	SNV	-0.0019143	0.20218	0.0263069	0.188946	-0.0282068
Z09.2 Follow-up examination after chemotherapy for other conditions	28s	3391	-	indel	-0.0021395	0.176477	0.0278761	0.141008	-0.028822
Z09.2 Follow-up examination after chemotherapy for other conditions	28s	3392	-	indel	-0.0021395	0.176477	0.0278761	0.141008	-0.028822
Z09.2 Follow-up examination after chemotherapy for other conditions	28s	3393	-	indel	-0.0021395	0.176477	0.0278761	0.141008	-0.028822
Z09.2 Follow-up examination after chemotherapy for other conditions	28s	3473	-	indel	0.00021584	0.184989	0.0273585	0.820939	-0.0045131
Z09.2 Follow-up examination after chemotherapy for other conditions	28s	3490	A	SNV	0.00213954	0.176477	0.0278761	0.141008	0.028822
Z09.2 Follow-up examination after chemotherapy for other conditions	28s	3492	-	indel	0.00264276	0.208599	0.0259477	0.184094	0.026574
Z09.2 Follow-up examination after chemotherapy for other conditions	28s	3493	-	indel	0.00264276	0.208599	0.0259477	0.184094	0.026574
Z09.2 Follow-up examination after chemotherapy for other conditions	28s	3494	-	indel	0.00264276	0.208599	0.0259477	0.184094	0.026574
Z09.2 Follow-up examination after chemotherapy for other conditions	28s	3495	-	indel	0.00047782	0.188682	0.0271389	0.992942	-0.000176
Z09.2 Follow-up examination after chemotherapy for other conditions	28s	3496	-	indel	0.00047782	0.188682	0.0271389	0.992942	-0.000176
Z09.2 Follow-up examination after chemotherapy for other conditions	28s	3497	-	indel	0.00047782	0.188682	0.0271389	0.992942	-0.000176
Z09.2 Follow-up examination after chemotherapy for other conditions	28s	3512	A	SNV	0.00171678	0.179528	0.0276879	0.463078	0.0148029
Z09.2 Follow-up examination after chemotherapy for other conditions	28s	3513	GCAG	indel	-0.0018339	0.186421	0.0272384	0.487489	-0.0139164
Z09.2 Follow-up examination after chemotherapy for other conditions	28s	3513	GCGGCAG	indel	0.0015579	0.186211	0.0272533	0.65954	-0.008797
Z09.2 Follow-up examination after chemotherapy for other conditions	28s	4766	-	indel	0.00185956	0.188876	0.0270841	0.417415	0.0160095
Z09.2 Follow-up examination after chemotherapy for other conditions	28s	4788	-	indel	0.00182626	0.187558	0.0271648	0.419267	0.0159465
Z09.2 Follow-up examination after chemotherapy for other conditions	28s	4804	-	indel	0.00036921	0.189002	0.0271153	0.98985	-0.0002543
Z09.2 Follow-up examination after chemotherapy for other conditions	28s	4804	CC	indel	-0.0010154	0.185066	0.0273229	0.580958	-0.0109913
Z09.2 Follow-up examination after chemotherapy for other conditions	28s	4804	CCC	indel	-1.94e-05	0.194156	0.0267811	0.604323	-0.0103076
Z09.2 Follow-up examination after chemotherapy for other conditions	28s	4816	G	SNV	-0.0016358	0.203503	0.0262262	0.154933	-0.0283841
Z09.2 Follow-up examination after chemotherapy for other conditions	28s	4912	T	SNV	0.00164097	0.190926	0.0269622	0.514843	0.0128553
Z09.2 Follow-up examination after chemotherapy for other conditions	28s	4934	CC	indel	-0.0011273	0.193924	0.0268359	0.823547	0.00450195
Z09.2 Follow-up examination after chemotherapy for other conditions	28s	4957	GG	indel	-0.0003079	0.191784	0.0269262	0.773319	0.00573087
Z09.2 Follow-up examination after chemotherapy for other conditions	28s	4957	-	indel	-0.0014692	0.18681	0.0272107	0.197774	-0.0261488
K08.3 Retained dental root	28s	59	A	SNV	0.00061687	0.11664	0.0325114	0.926906	0.00184564
K08.3 Retained dental root	28s	101	GG	indel	-0.0023081	0.100708	0.0340627	0.271131	-0.0222311
K08.3 Retained dental root	28s	105	G	SNV	8.54914e-05	0.123297	0.0319574	0.511161	0.013229
K08.3 Retained dental root	28s	785	GT	indel	-0.0037718	0.113381	0.0327957	0.224089	-0.0248058
K08.3 Retained dental root	28s	847	-	indel	-0.0008332	0.118906	0.0323206	0.731021	-0.0069178
K08.3 Retained dental root	28s	847	GGCG	indel	-0.0016287	0.115934	0.0325659	0.971229	-0.0007253
K08.3 Retained dental root	28s	848	-	indel	-0.0008332	0.118906	0.0323206	0.731021	-0.0069178
K08.3 Retained dental root	28s	849	-	indel	-0.0008332	0.118906	0.0323206	0.731021	-0.0069178
K08.3 Retained dental root	28s	850	-	indel	-0.0013617	0.117105	0.0324632	0.707128	-0.0075756
K08.3 Retained dental root	28s	851	-	indel	-0.0013617	0.117105	0.0324632	0.707128	-0.0075756
K08.3 Retained dental root	28s	852	-	indel	-0.0013617	0.117105	0.0324632	0.707128	-0.0075756
K08.3 Retained dental root	28s	882	G	SNV	-0.0036837	0.114231	0.0327182	0.196984	-0.0263226
K08.3 Retained dental root	28s	2110	-	indel	-0.0023915	0.112833	0.0328555	0.603485	-0.0106444
K08.3 Retained dental root	28s	2176	GTG	indel	-0.0009683	0.120701	0.0321814	0.688688	0.00827096
K08.3 Retained dental root	28s	2187	TT	indel	0.00039219	0.113828	0.0327574	0.543338	-0.0124635
K08.3 Retained dental root	28s	2194	CC	indel	0.00237062	0.111578	0.0329643	0.3225	0.0196674
K08.3 Retained dental root	28s	2964	CC	indel	-0.001239	0.115992	0.032559	0.965169	-0.0008748
K08.3 Retained dental root	28s	3039	G	SNV	0.00205929	0.116845	0.0324862	0.631357	0.00959244
K08.3 Retained dental root	28s	3049	CTC	indel	-0.0021001	0.114658	0.0326871	0.78022	0.00593068
K08.3 Retained dental root	28s	3125	GAG	indel	-0.0034253	0.117504	0.0324482	0.888633	-0.0030636
K08.3 Retained dental root	28s	3158	CC	indel	0.00200837	0.10974	0.0331523	0.458303	0.0149686
K08.3 Retained dental root	28s	3216	GG	indel	0.00095563	0.102705	0.0338492	0.257806	0.0224105
K08.3 Retained dental root	28s	3328	-	indel	-0.0023948	0.105503	0.0335751	0.364804	-0.0182809
K08.3 Retained dental root	28s	3328	C	SNV	-0.0009202	0.117721	0.0324126	0.684738	-0.0081945
K08.3 Retained dental root	28s	3329	CC	indel	0.00029954	0.115803	0.0325763	0.692232	-0.0079693
K08.3 Retained dental root	28s	3335	-	indel	-0.0022638	0.105576	0.0335618	0.333732	-0.0195431
K08.3 Retained dental root	28s	3336	-	indel	-0.0018325	0.108878	0.0332524	0.52141	-0.012949
K08.3 Retained dental root	28s	3337	-	indel	-0.0003425	0.108856	0.0332694	0.569123	-0.0116841
K08.3 Retained dental root	28s	3348	G	SNV	-0.0033152	0.117535	0.0324363	0.8408	-0.004366
K08.3 Retained dental root	28s	3391	-	indel	-0.0018854	0.111064	0.0330184	0.361203	-0.0181581
K08.3 Retained dental root	28s	3392	-	indel	-0.0018854	0.111064	0.0330184	0.361203	-0.0181581
K08.3 Retained dental root	28s	3393	-	indel	-0.0018854	0.111064	0.0330184	0.361203	-0.0181581
K08.3 Retained dental root	28s	3473	-	indel	-0.0014048	0.111304	0.0330188	0.636434	-0.0095461
K08.3 Retained dental root	28s	3490	A	SNV	0.00188535	0.111064	0.0330184	0.361203	0.0181581
K08.3 Retained dental root	28s	3492	-	indel	-5.89e-05	0.113819	0.0327834	0.796955	-0.005208
K08.3 Retained dental root	28s	3493	-	indel	-5.89e-05	0.113819	0.0327834	0.796955	-0.005208
K08.3 Retained dental root	28s	3494	-	indel	-5.89e-05	0.113819	0.0327834	0.796955	-0.005208
K08.3 Retained dental root	28s	3495	-	indel	-0.0018325	0.108878	0.0332524	0.52141	-0.012949
K08.3 Retained dental root	28s	3496	-	indel	-0.0018325	0.108878	0.0332524	0.52141	-0.012949
K08.3 Retained dental root	28s	3497	-	indel	-0.0018325	0.108878	0.0332524	0.52141	-0.012949
K08.3 Retained dental root	28s	3512	A	SNV	-0.0015879	0.114038	0.0327556	0.791224	0.00542601
K08.3 Retained dental root	28s	3513	GCAG	indel	0.00109268	0.115701	0.0325859	0.855956	-0.003682
K08.3 Retained dental root	28s	3513	GCGGCAG	indel	0.00267126	0.118334	0.0323533	0.475292	0.0140578
K08.3 Retained dental root	28s	4766	-	indel	-0.0007084	0.115884	0.0325695	0.84472	-0.0039337
K08.3 Retained dental root	28s	4788	-	indel	-0.000591	0.115841	0.0325713	0.754285	0.00626517
K08.3 Retained dental root	28s	4804	-	indel	0.00069135	0.105937	0.0335261	0.375984	0.0177929
K08.3 Retained dental root	28s	4804	CC	indel	-0.0001856	0.11311	0.0328196	0.459345	-0.0148459
K08.3 Retained dental root	28s	4804	CCC	indel	0.00079591	0.109056	0.0332103	0.347141	0.0186664
K08.3 Retained dental root	28s	4816	G	SNV	-0.0017036	0.120865	0.0321455	0.518245	-0.0129897
K08.3 Retained dental root	28s	4912	T	SNV	-0.0001398	0.116068	0.0325547	0.990686	0.00023399
K08.3 Retained dental root	28s	4934	CC	indel	0.00098598	0.10984	0.0331897	0.64733	-0.009298
K08.3 Retained dental root	28s	4957	GG	indel	0.00175535	0.118855	0.0323265	0.745299	0.00647901
K08.3 Retained dental root	28s	4957	-	indel	-0.0021957	0.114353	0.0327015	0.100753	-0.0340286
R32 Unspecified urinary incontinence	28s	59	A	SNV	0.0009346	0.0879356	0.0223249	0.768526	0.00372872
R32 Unspecified urinary incontinence	28s	101	GG	indel	-0.0008349	0.0827862	0.0227387	0.714412	-0.0046607
R32 Unspecified urinary incontinence	28s	105	G	SNV	-0.0003796	0.0834752	0.0226618	0.687727	-0.0051048
R32 Unspecified urinary incontinence	28s	785	GT	indel	-0.0025121	0.0845011	0.0225645	0.25586	-0.0144824
R32 Unspecified urinary incontinence	28s	847	-	indel	-0.0018828	0.0943114	0.0218961	0.226394	-0.0153338
R32 Unspecified urinary incontinence	28s	847	GGCG	indel	-0.0031658	0.0850526	0.0225244	0.489467	-0.0087665
R32 Unspecified urinary incontinence	28s	848	-	indel	-0.0018828	0.0943114	0.0218961	0.226394	-0.0153338
R32 Unspecified urinary incontinence	28s	849	-	indel	-0.0018828	0.0943114	0.0218961	0.226394	-0.0153338
R32 Unspecified urinary incontinence	28s	850	-	indel	-0.002191	0.0890375	0.0222434	0.258118	-0.0143706
R32 Unspecified urinary incontinence	28s	851	-	indel	-0.002191	0.0890375	0.0222434	0.258118	-0.0143706
R32 Unspecified urinary incontinence	28s	852	-	indel	-0.002191	0.0890375	0.0222434	0.258118	-0.0143706
R32 Unspecified urinary incontinence	28s	882	G	SNV	-0.0026372	0.0851427	0.0225176	0.246807	-0.0147519
R32 Unspecified urinary incontinence	28s	2110	-	indel	0.00125272	0.0935482	0.0219434	0.189913	0.0167368
R32 Unspecified urinary incontinence	28s	2176	GTG	indel	0.00089264	0.0956066	0.0218248	0.336991	0.0124313
R32 Unspecified urinary incontinence	28s	2187	TT	indel	-0.0013245	0.0835771	0.0226336	0.253611	-0.0147041
R32 Unspecified urinary incontinence	28s	2194	CC	indel	0.00064225	0.0848372	0.0225428	0.609597	0.00639809
R32 Unspecified urinary incontinence	28s	2964	CC	indel	-0.0007289	0.0866588	0.0224087	0.541046	0.00765332
R32 Unspecified urinary incontinence	28s	3039	G	SNV	0.00237123	0.087509	0.0223504	0.428166	0.00995329
R32 Unspecified urinary incontinence	28s	3049	CTC	indel	0.00020043	0.0836275	0.0226346	0.498038	0.00899463
R32 Unspecified urinary incontinence	28s	3125	GAG	indel	0.00046593	0.0790642	0.0229852	0.265781	0.0150578
R32 Unspecified urinary incontinence	28s	3158	CC	indel	0.00294108	0.0731437	0.0234558	0.055254	0.0243696
R32 Unspecified urinary incontinence	28s	3216	GG	indel	-0.0003712	0.0799443	0.0229349	0.469168	0.00909056
R32 Unspecified urinary incontinence	28s	3328	-	indel	-0.0026336	0.0707374	0.0236716	0.0934619	-0.0212817
R32 Unspecified urinary incontinence	28s	3328	C	SNV	-0.0023295	0.0913004	0.0220923	0.0962769	-0.0211411
R32 Unspecified urinary incontinence	28s	3329	CC	indel	0.00226469	0.086471	0.0224219	0.178826	0.0170063
R32 Unspecified urinary incontinence	28s	3335	-	indel	-0.0028592	0.0687444	0.023836	0.0407409	-0.026026
R32 Unspecified urinary incontinence	28s	3336	-	indel	-0.0029026	0.0677442	0.0239244	0.0357529	-0.0267265
R32 Unspecified urinary incontinence	28s	3337	-	indel	-0.0012033	0.0704905	0.0237015	0.120881	-0.0199532
R32 Unspecified urinary incontinence	28s	3348	G	SNV	0.00022492	0.0810509	0.0228281	0.305198	0.0137822
R32 Unspecified urinary incontinence	28s	3391	-	indel	-0.000253	0.0885031	0.0222852	0.693661	0.00495963
R32 Unspecified urinary incontinence	28s	3392	-	indel	-0.000253	0.0885031	0.0222852	0.693661	0.00495963
R32 Unspecified urinary incontinence	28s	3393	-	indel	-0.000253	0.0885031	0.0222852	0.693661	0.00495963
R32 Unspecified urinary incontinence	28s	3473	-	indel	-0.0021141	0.0743406	0.0233676	0.149391	-0.0183288
R32 Unspecified urinary incontinence	28s	3490	A	SNV	0.00025304	0.0885031	0.0222852	0.693661	-0.0049596
R32 Unspecified urinary incontinence	28s	3492	-	indel	-0.0017367	0.0753036	0.0232842	0.127681	-0.0193682
R32 Unspecified urinary incontinence	28s	3493	-	indel	-0.0017367	0.0753036	0.0232842	0.127681	-0.0193682
R32 Unspecified urinary incontinence	28s	3494	-	indel	-0.0017367	0.0753036	0.0232842	0.127681	-0.0193682
R32 Unspecified urinary incontinence	28s	3495	-	indel	-0.0029026	0.0677442	0.0239244	0.0357529	-0.0267265
R32 Unspecified urinary incontinence	28s	3496	-	indel	-0.0029026	0.0677442	0.0239244	0.0357529	-0.0267265
R32 Unspecified urinary incontinence	28s	3497	-	indel	-0.0029026	0.0677442	0.0239244	0.0357529	-0.0267265
R32 Unspecified urinary incontinence	28s	3512	A	SNV	-0.0006444	0.0857909	0.0224873	0.888168	0.00180988
R32 Unspecified urinary incontinence	28s	3513	GCAG	indel	0.00258268	0.0880835	0.0223085	0.34695	0.011993
R32 Unspecified urinary incontinence	28s	3513	GCGGCAG	indel	-0.0002049	0.0871149	0.0223781	0.831543	0.00266513
R32 Unspecified urinary incontinence	28s	4766	-	indel	0.00133112	0.0873345	0.0223586	0.236505	0.0148644
R32 Unspecified urinary incontinence	28s	4788	-	indel	0.00071146	0.0864257	0.0224231	0.295019	0.0131622
R32 Unspecified urinary incontinence	28s	4804	-	indel	0.00078875	0.077906	0.0230836	0.318908	0.0126233
R32 Unspecified urinary incontinence	28s	4804	CC	indel	-0.0014298	0.0841479	0.0225906	0.429052	-0.0099739
R32 Unspecified urinary incontinence	28s	4804	CCC	indel	-0.0001537	0.0838066	0.0226268	0.634713	0.00596497
R32 Unspecified urinary incontinence	28s	4816	G	SNV	-0.0015793	0.0930905	0.0219746	0.289936	-0.0133865
R32 Unspecified urinary incontinence	28s	4912	T	SNV	0.0010988	0.0894762	0.0222114	0.258303	0.0141942
R32 Unspecified urinary incontinence	28s	4934	CC	indel	0.00083095	0.0792029	0.0230034	0.486172	-0.0089281
R32 Unspecified urinary incontinence	28s	4957	GG	indel	-0.0004111	0.0857692	0.0224849	0.877955	-0.0019422
R32 Unspecified urinary incontinence	28s	4957	-	indel	-0.0003783	0.0860709	0.0224497	0.521875	-0.0081002
C78.7 Secondary malignant neoplasm of liver	28s	59	A	SNV	0.0007832	0.702908	0.00504966	0.19634	0.0163838
C78.7 Secondary malignant neoplasm of liver	28s	101	GG	indel	-0.0009379	0.622397	0.00653058	0.23077	-0.0152802
C78.7 Secondary malignant neoplasm of liver	28s	105	G	SNV	-0.0009542	0.643006	0.00614008	0.275168	-0.0138888
C78.7 Secondary malignant neoplasm of liver	28s	785	GT	indel	0.00244181	0.685145	0.00536642	0.504694	0.0083477
C78.7 Secondary malignant neoplasm of liver	28s	847	-	indel	0.00349473	0.647332	0.00605694	0.152282	0.0179637
C78.7 Secondary malignant neoplasm of liver	28s	847	GGCG	indel	-0.000436	0.676918	0.00551482	0.738238	-0.0042217
C78.7 Secondary malignant neoplasm of liver	28s	848	-	indel	0.00349473	0.647332	0.00605694	0.152282	0.0179637
C78.7 Secondary malignant neoplasm of liver	28s	849	-	indel	0.00349473	0.647332	0.00605694	0.152282	0.0179637
C78.7 Secondary malignant neoplasm of liver	28s	850	-	indel	0.00360854	0.668887	0.00566026	0.140044	0.0184558
C78.7 Secondary malignant neoplasm of liver	28s	851	-	indel	0.00360854	0.668887	0.00566026	0.140044	0.0184558
C78.7 Secondary malignant neoplasm of liver	28s	852	-	indel	0.00360854	0.668887	0.00566026	0.140044	0.0184558
C78.7 Secondary malignant neoplasm of liver	28s	882	G	SNV	0.00257311	0.684398	0.00537969	0.413525	0.0102193
C78.7 Secondary malignant neoplasm of liver	28s	2110	-	indel	0.00290726	0.681765	0.00542927	0.928286	0.0011497
C78.7 Secondary malignant neoplasm of liver	28s	2176	GTG	indel	0.00487632	0.723232	0.00469362	0.237586	0.0152823
C78.7 Secondary malignant neoplasm of liver	28s	2187	TT	indel	-0.0041645	0.674229	0.00556367	0.528049	-0.0081326
C78.7 Secondary malignant neoplasm of liver	28s	2194	CC	indel	-0.0001878	0.669882	0.00564323	0.517876	0.00813231
C78.7 Secondary malignant neoplasm of liver	28s	2964	CC	indel	0.00089537	0.680076	0.00545752	0.675394	0.00523386
C78.7 Secondary malignant neoplasm of liver	28s	3039	G	SNV	0.00205072	0.68521	0.00536564	0.208523	0.0158486
C78.7 Secondary malignant neoplasm of liver	28s	3049	CTC	indel	-0.0024317	0.678848	0.00548123	0.955483	0.00074635
C78.7 Secondary malignant neoplasm of liver	28s	3125	GAG	indel	-0.0035829	0.694567	0.00520093	0.612001	-0.0069749
C78.7 Secondary malignant neoplasm of liver	28s	3158	CC	indel	8.20039e-05	0.656822	0.00588526	0.446555	0.00966699
C78.7 Secondary malignant neoplasm of liver	28s	3216	GG	indel	0.00546541	0.603365	0.00688447	0.0384983	0.0255331
C78.7 Secondary malignant neoplasm of liver	28s	3328	-	indel	-0.0005604	0.645081	0.0061057	0.399825	-0.0106872
C78.7 Secondary malignant neoplasm of liver	28s	3328	C	SNV	0.00028819	0.690967	0.00526263	0.313226	-0.0128224
C78.7 Secondary malignant neoplasm of liver	28s	3329	CC	indel	-0.0005649	0.679503	0.00546783	0.564154	0.00730372
C78.7 Secondary malignant neoplasm of liver	28s	3335	-	indel	-0.0002632	0.650559	0.0060033	0.441372	-0.0097644
C78.7 Secondary malignant neoplasm of liver	28s	3336	-	indel	0.00042272	0.666106	0.00571932	0.726037	-0.0044417
C78.7 Secondary malignant neoplasm of liver	28s	3337	-	indel	0.00175968	0.681228	0.00544741	0.984479	0.00025022
C78.7 Secondary malignant neoplasm of liver	28s	3348	G	SNV	-0.003427	0.694939	0.0051927	0.5011	-0.0091969
C78.7 Secondary malignant neoplasm of liver	28s	3391	-	indel	-0.002895	0.649151	0.00602339	0.0909828	-0.0211787
C78.7 Secondary malignant neoplasm of liver	28s	3392	-	indel	-0.002895	0.649151	0.00602339	0.0909828	-0.0211787
C78.7 Secondary malignant neoplasm of liver	28s	3393	-	indel	-0.002895	0.649151	0.00602339	0.0909828	-0.0211787
C78.7 Secondary malignant neoplasm of liver	28s	3473	-	indel	0.0012367	0.683261	0.00540682	0.931765	0.00108534
C78.7 Secondary malignant neoplasm of liver	28s	3490	A	SNV	0.00289496	0.649151	0.00602339	0.0909828	0.0211787
C78.7 Secondary malignant neoplasm of liver	28s	3492	-	indel	0.00052609	0.656933	0.00588373	0.465331	-0.0092997
C78.7 Secondary malignant neoplasm of liver	28s	3493	-	indel	0.00052609	0.656933	0.00588373	0.465331	-0.0092997
C78.7 Secondary malignant neoplasm of liver	28s	3494	-	indel	0.00052609	0.656933	0.00588373	0.465331	-0.0092997
C78.7 Secondary malignant neoplasm of liver	28s	3495	-	indel	0.00042272	0.666106	0.00571932	0.726037	-0.0044417
C78.7 Secondary malignant neoplasm of liver	28s	3496	-	indel	0.00042272	0.666106	0.00571932	0.726037	-0.0044417
C78.7 Secondary malignant neoplasm of liver	28s	3497	-	indel	0.00042272	0.666106	0.00571932	0.726037	-0.0044417
C78.7 Secondary malignant neoplasm of liver	28s	3512	A	SNV	-0.0004754	0.655754	0.00590394	0.375686	0.0114104
C78.7 Secondary malignant neoplasm of liver	28s	3513	GCAG	indel	-0.0004076	0.673504	0.0055766	0.272244	-0.0140167
C78.7 Secondary malignant neoplasm of liver	28s	3513	GCGGCAG	indel	0.00104343	0.688364	0.00530859	0.406052	0.0103039
C78.7 Secondary malignant neoplasm of liver	28s	4766	-	indel	-0.0002479	0.678204	0.00549155	0.603887	-0.0065608
C78.7 Secondary malignant neoplasm of liver	28s	4788	-	indel	-0.000909	0.680096	0.00545759	0.24925	-0.0146132
C78.7 Secondary malignant neoplasm of liver	28s	4804	-	indel	0.00040841	0.700645	0.00509518	0.582671	-0.0069919
C78.7 Secondary malignant neoplasm of liver	28s	4804	CC	indel	-0.0005504	0.684931	0.00537091	0.672126	0.00534947
C78.7 Secondary malignant neoplasm of liver	28s	4804	CCC	indel	0.00030452	0.689975	0.00528234	0.688302	-0.0050672
C78.7 Secondary malignant neoplasm of liver	28s	4816	G	SNV	0.0024518	0.660599	0.00581412	0.391566	0.0107719
C78.7 Secondary malignant neoplasm of liver	28s	4912	T	SNV	-0.0003614	0.674438	0.00556014	0.602489	-0.0065824
C78.7 Secondary malignant neoplasm of liver	28s	4934	CC	indel	-0.0020664	0.662353	0.00579102	0.702997	-0.0049147
C78.7 Secondary malignant neoplasm of liver	28s	4957	GG	indel	-0.0014117	0.695963	0.00517504	0.514486	0.00827899
C78.7 Secondary malignant neoplasm of liver	28s	4957	-	indel	-0.0002802	0.677474	0.00550429	0.45974	-0.0093862
K25.9 Unspecified as acute or chronic, without haemorrhage or perforation	28s	59	A	SNV	0.00445791	0.911497	-0.0014771	0.0299219	0.0276975
K25.9 Unspecified as acute or chronic, without haemorrhage or perforation	28s	101	GG	indel	-0.0039647	0.936919	0.00105325	0.040422	-0.026275
K25.9 Unspecified as acute or chronic, without haemorrhage or perforation	28s	105	G	SNV	-0.0045147	0.963921	0.00060134	0.0263751	-0.0285005
K25.9 Unspecified as acute or chronic, without haemorrhage or perforation	28s	785	GT	indel	-0.0002537	0.948647	-0.0008556	0.699873	0.00490012
K25.9 Unspecified as acute or chronic, without haemorrhage or perforation	28s	847	-	indel	3.06526e-05	0.95938	-0.0006769	0.773024	0.00366916
K25.9 Unspecified as acute or chronic, without haemorrhage or perforation	28s	847	GGCG	indel	-0.0006181	0.957079	-0.0007149	0.576919	-0.007104
K25.9 Unspecified as acute or chronic, without haemorrhage or perforation	28s	848	-	indel	3.06526e-05	0.95938	-0.0006769	0.773024	0.00366916
K25.9 Unspecified as acute or chronic, without haemorrhage or perforation	28s	849	-	indel	3.06526e-05	0.95938	-0.0006769	0.773024	0.00366916
K25.9 Unspecified as acute or chronic, without haemorrhage or perforation	28s	850	-	indel	-0.0008636	0.951633	-0.0008058	0.996692	-5.28e-05
K25.9 Unspecified as acute or chronic, without haemorrhage or perforation	28s	851	-	indel	-0.0008636	0.951633	-0.0008058	0.996692	-5.28e-05
K25.9 Unspecified as acute or chronic, without haemorrhage or perforation	28s	852	-	indel	-0.0008636	0.951633	-0.0008058	0.996692	-5.28e-05
K25.9 Unspecified as acute or chronic, without haemorrhage or perforation	28s	882	G	SNV	0.00036594	0.948533	-0.0008574	0.545548	0.00766839
K25.9 Unspecified as acute or chronic, without haemorrhage or perforation	28s	2110	-	indel	-0.0021916	0.954335	-0.0007609	0.902804	-0.0015808
K25.9 Unspecified as acute or chronic, without haemorrhage or perforation	28s	2176	GTG	indel	-0.0029422	0.962035	-0.0006329	0.783295	-0.0036041
K25.9 Unspecified as acute or chronic, without haemorrhage or perforation	28s	2187	TT	indel	0.00269175	0.946912	-0.0008846	0.685659	0.00526701
K25.9 Unspecified as acute or chronic, without haemorrhage or perforation	28s	2194	CC	indel	0.00435858	0.989241	-0.0001791	0.0172097	0.0299322
K25.9 Unspecified as acute or chronic, without haemorrhage or perforation	28s	2964	CC	indel	-0.0018785	0.955484	-0.0007415	0.0966051	-0.0214315
K25.9 Unspecified as acute or chronic, without haemorrhage or perforation	28s	3039	G	SNV	5.38016e-05	0.952501	-0.0007912	0.889423	-0.0017638
K25.9 Unspecified as acute or chronic, without haemorrhage or perforation	28s	3049	CTC	indel	-0.0009408	0.918493	-0.0013596	0.0637069	-0.0249114
K25.9 Unspecified as acute or chronic, without haemorrhage or perforation	28s	3125	GAG	indel	-0.0006374	0.899336	-0.0016816	0.0778083	-0.0242082
K25.9 Unspecified as acute or chronic, without haemorrhage or perforation	28s	3158	CC	indel	-0.0007939	0.908706	-0.0015246	0.19131	-0.0166345
K25.9 Unspecified as acute or chronic, without haemorrhage or perforation	28s	3216	GG	indel	-0.0037144	0.892551	-0.0017973	0.185873	-0.0171954
K25.9 Unspecified as acute or chronic, without haemorrhage or perforation	28s	3328	-	indel	0.00071069	0.901127	-0.0016531	0.263584	0.0142238
K25.9 Unspecified as acute or chronic, without haemorrhage or perforation	28s	3328	C	SNV	0.00094216	0.970365	-0.0004935	0.155285	0.0181416
K25.9 Unspecified as acute or chronic, without haemorrhage or perforation	28s	3329	CC	indel	-0.0005891	0.95091	-0.0008178	0.392052	-0.0109368
K25.9 Unspecified as acute or chronic, without haemorrhage or perforation	28s	3335	-	indel	0.00100921	0.893166	-0.0017865	0.1572	0.017984
K25.9 Unspecified as acute or chronic, without haemorrhage or perforation	28s	3336	-	indel	0.00070749	0.897222	-0.0017186	0.208682	0.016002
K25.9 Unspecified as acute or chronic, without haemorrhage or perforation	28s	3337	-	indel	1.9051e-05	0.899126	-0.0016873	0.285767	0.0137725
K25.9 Unspecified as acute or chronic, without haemorrhage or perforation	28s	3348	G	SNV	-0.0011511	0.908355	-0.0015298	0.0608612	-0.0255712
K25.9 Unspecified as acute or chronic, without haemorrhage or perforation	28s	3391	-	indel	0.00067645	0.943965	-0.0009339	0.690553	0.00504926
K25.9 Unspecified as acute or chronic, without haemorrhage or perforation	28s	3392	-	indel	0.00067645	0.943965	-0.0009339	0.690553	0.00504926
K25.9 Unspecified as acute or chronic, without haemorrhage or perforation	28s	3393	-	indel	0.00067645	0.943965	-0.0009339	0.690553	0.00504926
K25.9 Unspecified as acute or chronic, without haemorrhage or perforation	28s	3473	-	indel	0.00065194	0.904907	-0.0015889	0.229649	0.0153077
K25.9 Unspecified as acute or chronic, without haemorrhage or perforation	28s	3490	A	SNV	-0.0006764	0.943965	-0.0009339	0.690553	-0.0050493
K25.9 Unspecified as acute or chronic, without haemorrhage or perforation	28s	3492	-	indel	0.00091622	0.895693	-0.0017431	0.0916051	0.0215855
K25.9 Unspecified as acute or chronic, without haemorrhage or perforation	28s	3493	-	indel	0.00091622	0.895693	-0.0017431	0.0916051	0.0215855
K25.9 Unspecified as acute or chronic, without haemorrhage or perforation	28s	3494	-	indel	0.00091622	0.895693	-0.0017431	0.0916051	0.0215855
K25.9 Unspecified as acute or chronic, without haemorrhage or perforation	28s	3495	-	indel	0.00070749	0.897222	-0.0017186	0.208682	0.016002
K25.9 Unspecified as acute or chronic, without haemorrhage or perforation	28s	3496	-	indel	0.00070749	0.897222	-0.0017186	0.208682	0.016002
K25.9 Unspecified as acute or chronic, without haemorrhage or perforation	28s	3497	-	indel	0.00070749	0.897222	-0.0017186	0.208682	0.016002
K25.9 Unspecified as acute or chronic, without haemorrhage or perforation	28s	3512	A	SNV	-0.000286	0.912426	-0.0014619	0.173497	-0.0176743
K25.9 Unspecified as acute or chronic, without haemorrhage or perforation	28s	3513	GCAG	indel	0.00010889	0.945482	-0.0009084	0.283609	0.0137556
K25.9 Unspecified as acute or chronic, without haemorrhage or perforation	28s	3513	GCGGCAG	indel	-0.0004786	0.957916	-0.000701	0.531225	-0.0080117
K25.9 Unspecified as acute or chronic, without haemorrhage or perforation	28s	4766	-	indel	0.00266832	0.948813	-0.0008526	0.0797683	0.0220957
K25.9 Unspecified as acute or chronic, without haemorrhage or perforation	28s	4788	-	indel	0.00308195	0.956033	-0.0007322	0.0403662	0.0258207
K25.9 Unspecified as acute or chronic, without haemorrhage or perforation	28s	4804	-	indel	0.00263944	0.982513	0.00029147	0.118323	0.0199154
K25.9 Unspecified as acute or chronic, without haemorrhage or perforation	28s	4804	CC	indel	-0.0003061	0.953311	-0.0007778	0.909466	-0.0014435
K25.9 Unspecified as acute or chronic, without haemorrhage or perforation	28s	4804	CCC	indel	-0.0018164	0.927024	-0.0012173	0.358867	-0.011711
K25.9 Unspecified as acute or chronic, without haemorrhage or perforation	28s	4816	G	SNV	-0.0024654	0.922297	-0.0012962	0.225774	-0.0154492
K25.9 Unspecified as acute or chronic, without haemorrhage or perforation	28s	4912	T	SNV	0.00223776	0.937832	-0.001036	0.154759	0.0179673
K25.9 Unspecified as acute or chronic, without haemorrhage or perforation	28s	4934	CC	indel	-0.0011823	0.996889	5.18895e-05	0.323439	-0.0128011
K25.9 Unspecified as acute or chronic, without haemorrhage or perforation	28s	4957	GG	indel	0.00122619	0.938511	-0.0010254	0.631507	0.00608723
K25.9 Unspecified as acute or chronic, without haemorrhage or perforation	28s	4957	-	indel	-0.0029562	0.953744	-0.0007705	0.566607	-0.0073073
J44.0 Chronic obstructive pulmonary disease with acute lower respiratory infection	28s	59	A	SNV	-0.0002982	0.0376037	0.0283766	0.316106	0.0130732
J44.0 Chronic obstructive pulmonary disease with acute lower respiratory infection	28s	101	GG	indel	0.00113334	0.0334794	0.0290693	0.678806	-0.0054328
J44.0 Chronic obstructive pulmonary disease with acute lower respiratory infection	28s	105	G	SNV	0.00033341	0.0311362	0.029432	0.239749	-0.015386
J44.0 Chronic obstructive pulmonary disease with acute lower respiratory infection	28s	785	GT	indel	0.0041915	0.0366577	0.0285113	0.259569	0.0143952
J44.0 Chronic obstructive pulmonary disease with acute lower respiratory infection	28s	847	-	indel	0.003636	0.0322024	0.029235	0.209852	0.0161696
J44.0 Chronic obstructive pulmonary disease with acute lower respiratory infection	28s	847	GGCG	indel	-0.0015201	0.0349079	0.0287808	0.569736	-0.0074071
J44.0 Chronic obstructive pulmonary disease with acute lower respiratory infection	28s	848	-	indel	0.003636	0.0322024	0.029235	0.209852	0.0161696
J44.0 Chronic obstructive pulmonary disease with acute lower respiratory infection	28s	849	-	indel	0.003636	0.0322024	0.029235	0.209852	0.0161696
J44.0 Chronic obstructive pulmonary disease with acute lower respiratory infection	28s	850	-	indel	0.00455816	0.0340605	0.0289159	0.112438	0.0203447
J44.0 Chronic obstructive pulmonary disease with acute lower respiratory infection	28s	851	-	indel	0.00455816	0.0340605	0.0289159	0.112438	0.0203447
J44.0 Chronic obstructive pulmonary disease with acute lower respiratory infection	28s	852	-	indel	0.00455816	0.0340605	0.0289159	0.112438	0.0203447
J44.0 Chronic obstructive pulmonary disease with acute lower respiratory infection	28s	882	G	SNV	0.00414222	0.0363144	0.0285623	0.250926	0.0146606
J44.0 Chronic obstructive pulmonary disease with acute lower respiratory infection	28s	2110	-	indel	0.00141988	0.031935	0.0292791	0.14588	-0.0191092
J44.0 Chronic obstructive pulmonary disease with acute lower respiratory infection	28s	2176	GTG	indel	0.00166487	0.0275198	0.0300956	0.0347429	-0.0280739
J44.0 Chronic obstructive pulmonary disease with acute lower respiratory infection	28s	2187	TT	indel	-0.0011445	0.0373372	0.028408	0.0606385	0.0247917
J44.0 Chronic obstructive pulmonary disease with acute lower respiratory infection	28s	2194	CC	indel	-0.0050939	0.0405297	0.0279565	0.00652414	-0.0354416
J44.0 Chronic obstructive pulmonary disease with acute lower respiratory infection	28s	2964	CC	indel	0.00043415	0.0353764	0.0287059	0.499202	-0.0087685
J44.0 Chronic obstructive pulmonary disease with acute lower respiratory infection	28s	3039	G	SNV	-0.0061373	0.0332367	0.0290408	0.00021122	-0.0484323
J44.0 Chronic obstructive pulmonary disease with acute lower respiratory infection	28s	3049	CTC	indel	-0.0053981	0.0401431	0.0280073	0.0383294	-0.0286924
J44.0 Chronic obstructive pulmonary disease with acute lower respiratory infection	28s	3125	GAG	indel	-0.0029699	0.0371544	0.0284573	0.655219	-0.006306
J44.0 Chronic obstructive pulmonary disease with acute lower respiratory infection	28s	3158	CC	indel	-0.0073874	0.049291	0.0268525	0.00172081	-0.0404555
J44.0 Chronic obstructive pulmonary disease with acute lower respiratory infection	28s	3216	GG	indel	0.001528	0.0386337	0.0282554	0.530668	-0.0081447
J44.0 Chronic obstructive pulmonary disease with acute lower respiratory infection	28s	3328	-	indel	0.00729816	0.0543326	0.0263034	0.00240669	0.0391501
J44.0 Chronic obstructive pulmonary disease with acute lower respiratory infection	28s	3328	C	SNV	0.00653146	0.0324587	0.0291732	0.00923338	0.0338808
J44.0 Chronic obstructive pulmonary disease with acute lower respiratory infection	28s	3329	CC	indel	-0.0044284	0.0357064	0.0286548	0.101057	-0.0213543
J44.0 Chronic obstructive pulmonary disease with acute lower respiratory infection	28s	3335	-	indel	0.00573506	0.0498584	0.0267989	0.00830472	0.034034
J44.0 Chronic obstructive pulmonary disease with acute lower respiratory infection	28s	3336	-	indel	0.00683386	0.0540694	0.0263281	0.00177496	0.0402554
J44.0 Chronic obstructive pulmonary disease with acute lower respiratory infection	28s	3337	-	indel	0.00453225	0.0473698	0.0271118	0.0621517	0.0245598
J44.0 Chronic obstructive pulmonary disease with acute lower respiratory infection	28s	3348	G	SNV	-0.0018099	0.0354067	0.0287158	0.971207	0.00050462
J44.0 Chronic obstructive pulmonary disease with acute lower respiratory infection	28s	3391	-	indel	0.00503884	0.043192	0.0275891	0.00075118	0.0444329
J44.0 Chronic obstructive pulmonary disease with acute lower respiratory infection	28s	3392	-	indel	0.00503884	0.043192	0.0275891	0.00075118	0.0444329
J44.0 Chronic obstructive pulmonary disease with acute lower respiratory infection	28s	3393	-	indel	0.00503884	0.043192	0.0275891	0.00075118	0.0444329
J44.0 Chronic obstructive pulmonary disease with acute lower respiratory infection	28s	3473	-	indel	0.00690182	0.051615	0.0265938	0.00222189	0.0395333
J44.0 Chronic obstructive pulmonary disease with acute lower respiratory infection	28s	3490	A	SNV	-0.0050388	0.043192	0.0275891	0.00075118	-0.0444329
J44.0 Chronic obstructive pulmonary disease with acute lower respiratory infection	28s	3492	-	indel	0.00576489	0.0465334	0.0271833	0.00911307	0.0341352
J44.0 Chronic obstructive pulmonary disease with acute lower respiratory infection	28s	3493	-	indel	0.00576489	0.0465334	0.0271833	0.00911307	0.0341352
J44.0 Chronic obstructive pulmonary disease with acute lower respiratory infection	28s	3494	-	indel	0.00576489	0.0465334	0.0271833	0.00911307	0.0341352
J44.0 Chronic obstructive pulmonary disease with acute lower respiratory infection	28s	3495	-	indel	0.00683386	0.0540694	0.0263281	0.00177496	0.0402554
J44.0 Chronic obstructive pulmonary disease with acute lower respiratory infection	28s	3496	-	indel	0.00683386	0.0540694	0.0263281	0.00177496	0.0402554
J44.0 Chronic obstructive pulmonary disease with acute lower respiratory infection	28s	3497	-	indel	0.00683386	0.0540694	0.0263281	0.00177496	0.0402554
J44.0 Chronic obstructive pulmonary disease with acute lower respiratory infection	28s	3512	A	SNV	-0.0046051	0.0431788	0.0276077	0.0362338	-0.0278577
J44.0 Chronic obstructive pulmonary disease with acute lower respiratory infection	28s	3513	GCAG	indel	0.00110685	0.035501	0.0286879	0.912812	0.00143357
J44.0 Chronic obstructive pulmonary disease with acute lower respiratory infection	28s	3513	GCGGCAG	indel	0.00313488	0.0376399	0.0283648	0.0965633	0.020854
J44.0 Chronic obstructive pulmonary disease with acute lower respiratory infection	28s	4766	-	indel	0.00026292	0.0355682	0.0286764	0.75703	0.00401353
J44.0 Chronic obstructive pulmonary disease with acute lower respiratory infection	28s	4788	-	indel	0.00020293	0.0354205	0.0286994	0.9312	0.00112131
J44.0 Chronic obstructive pulmonary disease with acute lower respiratory infection	28s	4804	-	indel	0.0022121	0.0326482	0.029176	0.459407	0.00965818
J44.0 Chronic obstructive pulmonary disease with acute lower respiratory infection	28s	4804	CC	indel	-0.0003292	0.0364	0.0285537	0.46671	0.0094415
J44.0 Chronic obstructive pulmonary disease with acute lower respiratory infection	28s	4804	CCC	indel	0.00069277	0.0364765	0.0285516	0.733533	-0.0044169
J44.0 Chronic obstructive pulmonary disease with acute lower respiratory infection	28s	4816	G	SNV	-6.16e-05	0.0380419	0.0283154	0.363103	-0.0118086
J44.0 Chronic obstructive pulmonary disease with acute lower respiratory infection	28s	4912	T	SNV	0.00072045	0.0363093	0.0285644	0.49555	0.00881769
J44.0 Chronic obstructive pulmonary disease with acute lower respiratory infection	28s	4934	CC	indel	-0.004347	0.0264599	0.030325	0.0447734	-0.0268324
J44.0 Chronic obstructive pulmonary disease with acute lower respiratory infection	28s	4957	GG	indel	-0.0001429	0.0387602	0.0282147	0.257394	0.0147687
J44.0 Chronic obstructive pulmonary disease with acute lower respiratory infection	28s	4957	-	indel	0.00089774	0.0353599	0.0287085	0.76173	-0.0039188
Z95.0 Presence of cardiac pacemaker	28s	3348	G	SNV	0.00384006	0.29821	0.0139662	0.0122837	0.0338101
Z95.0 Presence of cardiac pacemaker	28s	3513	GCGGCAG	indel	-0.000708	0.329161	0.0130971	0.552004	-0.0076572
Z83.7 Family history of diseases of the digestive system	28s	59	A	SNV	-0.0016881	0.483796	0.0211318	0.800471	-0.0073153
Z83.7 Family history of diseases of the digestive system	28s	101	GG	indel	0.00199402	0.497175	0.0205312	0.837219	0.00597502
Z83.7 Family history of diseases of the digestive system	28s	105	G	SNV	0.00163626	0.489993	0.0208486	0.9449	0.00199784
Z83.7 Family history of diseases of the digestive system	28s	785	GT	indel	-0.0016457	0.478166	0.0213999	0.0787994	-0.0515888
Z83.7 Family history of diseases of the digestive system	28s	847	-	indel	-0.0015435	0.517531	0.0195406	0.164219	-0.0400749
Z83.7 Family history of diseases of the digestive system	28s	847	GGCG	indel	-0.0004542	0.480156	0.0213018	0.41251	-0.0239431
Z83.7 Family history of diseases of the digestive system	28s	848	-	indel	-0.0015435	0.517531	0.0195406	0.164219	-0.0400749
Z83.7 Family history of diseases of the digestive system	28s	849	-	indel	-0.0015435	0.517531	0.0195406	0.164219	-0.0400749
Z83.7 Family history of diseases of the digestive system	28s	850	-	indel	-0.0013318	0.498971	0.0204029	0.154792	-0.0411809
Z83.7 Family history of diseases of the digestive system	28s	851	-	indel	-0.0013318	0.498971	0.0204029	0.154792	-0.0411809
Z83.7 Family history of diseases of the digestive system	28s	852	-	indel	-0.0013318	0.498971	0.0204029	0.154792	-0.0411809
Z83.7 Family history of diseases of the digestive system	28s	882	G	SNV	-0.0015697	0.482088	0.0212097	0.101464	-0.0478973
Z83.7 Family history of diseases of the digestive system	28s	2110	-	indel	0.00381397	0.504705	0.0201377	0.359025	0.0264787
Z83.7 Family history of diseases of the digestive system	28s	2176	GTG	indel	0.00408447	0.518194	0.019525	0.337996	0.028135
Z83.7 Family history of diseases of the digestive system	28s	2187	TT	indel	-0.0020409	0.488307	0.0209106	0.937166	0.00230896
Z83.7 Family history of diseases of the digestive system	28s	2194	CC	indel	0.00182401	0.469653	0.0218169	0.130419	0.0430856
Z83.7 Family history of diseases of the digestive system	28s	2964	CC	indel	0.00178019	0.486514	0.0209955	0.303174	0.0286098
Z83.7 Family history of diseases of the digestive system	28s	3039	G	SNV	0.0026381	0.491783	0.020753	0.0463462	0.0571087
Z83.7 Family history of diseases of the digestive system	28s	3049	CTC	indel	-0.0007207	0.487597	0.0209483	0.990966	0.00034466
Z83.7 Family history of diseases of the digestive system	28s	3125	GAG	indel	0.0006553	0.472044	0.0217113	0.499097	0.0208767
Z83.7 Family history of diseases of the digestive system	28s	3158	CC	indel	0.00181416	0.440536	0.0232895	0.0702857	0.0528657
Z83.7 Family history of diseases of the digestive system	28s	3216	GG	indel	0.00077161	0.503721	0.0202055	0.65416	-0.0129255
Z83.7 Family history of diseases of the digestive system	28s	3328	-	indel	-0.0020485	0.419449	0.0243946	0.055379	-0.0559762
Z83.7 Family history of diseases of the digestive system	28s	3328	C	SNV	-0.0008439	0.498701	0.0204211	0.218135	-0.0357261
Z83.7 Family history of diseases of the digestive system	28s	3329	CC	indel	0.00133071	0.485827	0.0210271	0.127045	0.0439588
Z83.7 Family history of diseases of the digestive system	28s	3335	-	indel	-0.001346	0.435525	0.0235565	0.111802	-0.0463122
Z83.7 Family history of diseases of the digestive system	28s	3336	-	indel	-0.0020716	0.427461	0.0239733	0.0743376	-0.0521106
Z83.7 Family history of diseases of the digestive system	28s	3337	-	indel	-1.53e-05	0.479813	0.0213601	0.824863	-0.00648
Z83.7 Family history of diseases of the digestive system	28s	3348	G	SNV	-0.0001684	0.487061	0.0209775	0.966382	0.0013051
Z83.7 Family history of diseases of the digestive system	28s	3391	-	indel	-0.0004995	0.481696	0.0212361	0.709331	-0.0106901
Z83.7 Family history of diseases of the digestive system	28s	3392	-	indel	-0.0004995	0.481696	0.0212361	0.709331	-0.0106901
Z83.7 Family history of diseases of the digestive system	28s	3393	-	indel	-0.0004995	0.481696	0.0212361	0.709331	-0.0106901
Z83.7 Family history of diseases of the digestive system	28s	3473	-	indel	-0.0031122	0.413154	0.0247137	0.0148636	-0.0713869
Z83.7 Family history of diseases of the digestive system	28s	3490	A	SNV	0.00049949	0.481696	0.0212361	0.709331	0.0106901
Z83.7 Family history of diseases of the digestive system	28s	3492	-	indel	-0.0027016	0.421955	0.0242517	0.017545	-0.0691332
Z83.7 Family history of diseases of the digestive system	28s	3493	-	indel	-0.0027016	0.421955	0.0242517	0.017545	-0.0691332
Z83.7 Family history of diseases of the digestive system	28s	3494	-	indel	-0.0027016	0.421955	0.0242517	0.017545	-0.0691332
Z83.7 Family history of diseases of the digestive system	28s	3495	-	indel	-0.0020716	0.427461	0.0239733	0.0743376	-0.0521106
Z83.7 Family history of diseases of the digestive system	28s	3496	-	indel	-0.0020716	0.427461	0.0239733	0.0743376	-0.0521106
Z83.7 Family history of diseases of the digestive system	28s	3497	-	indel	-0.0020716	0.427461	0.0239733	0.0743376	-0.0521106
Z83.7 Family history of diseases of the digestive system	28s	3512	A	SNV	-0.000793	0.496765	0.0205184	0.702697	-0.0112305
Z83.7 Family history of diseases of the digestive system	28s	3513	GCAG	indel	0.0022231	0.492092	0.020729	0.137196	0.0434023
Z83.7 Family history of diseases of the digestive system	28s	3513	GCGGCAG	indel	9.74175e-05	0.486441	0.021001	0.885631	-0.0041316
Z83.7 Family history of diseases of the digestive system	28s	4766	-	indel	0.00169792	0.490014	0.0208243	0.416575	0.0231071
Z83.7 Family history of diseases of the digestive system	28s	4788	-	indel	0.00142493	0.487637	0.0209396	0.682884	0.0116665
Z83.7 Family history of diseases of the digestive system	28s	4804	-	indel	0.00214015	0.465748	0.0220258	0.462604	0.0211638
Z83.7 Family history of diseases of the digestive system	28s	4804	CC	indel	0.00060657	0.494945	0.0205982	0.432885	0.0225415
Z83.7 Family history of diseases of the digestive system	28s	4804	CCC	indel	0.00077933	0.487894	0.0209398	0.999323	-2.43e-05
Z83.7 Family history of diseases of the digestive system	28s	4816	G	SNV	0.00094887	0.486223	0.0210208	0.936106	0.00229966
Z83.7 Family history of diseases of the digestive system	28s	4912	T	SNV	0.00146654	0.49462	0.020607	0.443868	0.0217551
Z83.7 Family history of diseases of the digestive system	28s	4934	CC	indel	-0.0025902	0.444122	0.0231297	0.272469	-0.0327305
Z83.7 Family history of diseases of the digestive system	28s	4957	GG	indel	-0.0004933	0.500567	0.020338	0.546126	0.017435
Z83.7 Family history of diseases of the digestive system	28s	4957	-	indel	0.00209315	0.48893	0.0208833	0.247931	0.0319184
Z82.3 Family history of stroke	28s	59	A	SNV	-0.0015189	0.768967	-0.0087299	0.24983	-0.032918
Z82.3 Family history of stroke	28s	101	GG	indel	0.00133259	0.697442	-0.0115851	0.301466	0.0295975
Z82.3 Family history of stroke	28s	105	G	SNV	0.00127668	0.715256	-0.0108557	0.322684	0.0280901
Z82.3 Family history of stroke	28s	3335	-	indel	-0.0018667	0.785543	-0.0080963	0.343886	-0.0271223
Z82.3 Family history of stroke	28s	3513	GCAG	indel	-0.0016113	0.752335	-0.0093784	0.410472	-0.0235831
Z82.3 Family history of stroke	28s	4804	CCC	indel	-0.0024994	0.719589	-0.0106762	0.268079	-0.0318207
Z82.3 Family history of stroke	28s	4957	-	indel	0.00296324	0.735374	-0.0100483	0.00676587	0.0703481
H04.2 Epiphora	28s	59	A	SNV	0.00166132	0.445645	0.021279	0.51278	0.0176857
H04.2 Epiphora	28s	101	GG	indel	-0.0016794	0.410554	0.0229944	0.494438	-0.018565
H04.2 Epiphora	28s	105	G	SNV	-0.0024109	0.409095	0.0230395	0.307892	-0.0277175
H04.2 Epiphora	28s	785	GT	indel	2.78528e-05	0.436195	0.0217162	0.990027	-0.0003372
H04.2 Epiphora	28s	847	-	indel	0.00114975	0.424876	0.022266	0.559138	0.0156858
H04.2 Epiphora	28s	847	GGCG	indel	0.00088032	0.440793	0.0215018	0.57747	0.0147308
H04.2 Epiphora	28s	848	-	indel	0.00114975	0.424876	0.022266	0.559138	0.0156858
H04.2 Epiphora	28s	849	-	indel	0.00114975	0.424876	0.022266	0.559138	0.0156858
H04.2 Epiphora	28s	850	-	indel	-0.0002018	0.436568	0.0216992	0.969112	-0.0010449
H04.2 Epiphora	28s	851	-	indel	-0.0002018	0.436568	0.0216992	0.969112	-0.0010449
H04.2 Epiphora	28s	852	-	indel	-0.0002018	0.436568	0.0216992	0.969112	-0.0010449
H04.2 Epiphora	28s	882	G	SNV	0.0001537	0.436465	0.0217029	0.956465	0.00147021
H04.2 Epiphora	28s	2110	-	indel	-0.0020306	0.426232	0.0221972	0.540654	-0.0168513
H04.2 Epiphora	28s	2176	GTG	indel	-0.0020764	0.422106	0.0224083	0.593868	-0.0148187
H04.2 Epiphora	28s	2187	TT	indel	0.00117747	0.437358	0.0216628	0.907893	0.00318881
H04.2 Epiphora	28s	2194	CC	indel	-0.0014777	0.453651	0.0209043	0.15455	-0.0384852
H04.2 Epiphora	28s	2964	CC	indel	-0.0005741	0.434907	0.0217756	0.404353	-0.0227668
H04.2 Epiphora	28s	3039	G	SNV	-0.0016441	0.430936	0.0219594	0.220809	-0.0330273
H04.2 Epiphora	28s	3049	CTC	indel	0.00174263	0.431444	0.0219476	0.723521	0.00994882
H04.2 Epiphora	28s	3125	GAG	indel	0.00020264	0.444597	0.0213357	0.720568	-0.0103311
H04.2 Epiphora	28s	3158	CC	indel	-0.0012175	0.475817	0.0199077	0.142027	-0.0393185
H04.2 Epiphora	28s	3216	GG	indel	0.00117479	0.413655	0.0228295	0.461763	0.0196651
H04.2 Epiphora	28s	3328	-	indel	0.00095176	0.485132	0.0195081	0.185825	0.0354424
H04.2 Epiphora	28s	3328	C	SNV	0.00214165	0.421132	0.0224271	0.090103	0.0456561
H04.2 Epiphora	28s	3329	CC	indel	-0.0039883	0.442581	0.0214147	0.00826036	-0.0714222
H04.2 Epiphora	28s	3335	-	indel	0.00175809	0.489599	0.0193016	0.109941	0.0427134
H04.2 Epiphora	28s	3336	-	indel	0.00109074	0.480215	0.019724	0.209507	0.0336188
H04.2 Epiphora	28s	3337	-	indel	0.00036499	0.451271	0.0210535	0.713429	0.0100194
H04.2 Epiphora	28s	3348	G	SNV	0.00045884	0.438255	0.0216274	0.917488	-0.0029608
H04.2 Epiphora	28s	3391	-	indel	-0.0014703	0.427792	0.0221239	0.564849	-0.0153308
H04.2 Epiphora	28s	3392	-	indel	-0.0014703	0.427792	0.0221239	0.564849	-0.0153308
H04.2 Epiphora	28s	3393	-	indel	-0.0014703	0.427792	0.0221239	0.564849	-0.0153308
H04.2 Epiphora	28s	3473	-	indel	0.00054935	0.469445	0.0202035	0.288568	0.028526
H04.2 Epiphora	28s	3490	A	SNV	0.00147035	0.427792	0.0221238	0.564849	0.0153308
H04.2 Epiphora	28s	3492	-	indel	0.00078478	0.460621	0.0205963	0.349442	0.0253258
H04.2 Epiphora	28s	3493	-	indel	0.00078478	0.460621	0.0205963	0.349442	0.0253258
H04.2 Epiphora	28s	3494	-	indel	0.00078478	0.460621	0.0205963	0.349442	0.0253258
H04.2 Epiphora	28s	3495	-	indel	0.00109074	0.480215	0.019724	0.209507	0.0336188
H04.2 Epiphora	28s	3496	-	indel	0.00109074	0.480215	0.019724	0.209507	0.0336188
H04.2 Epiphora	28s	3497	-	indel	0.00109074	0.480215	0.019724	0.209507	0.0336188
H04.2 Epiphora	28s	3512	A	SNV	0.00219689	0.422306	0.022394	0.511815	0.0179109
H04.2 Epiphora	28s	3513	GCAG	indel	-0.0028317	0.42943	0.0220381	0.153621	-0.0386153
H04.2 Epiphora	28s	3513	GCGGCAG	indel	-0.0005781	0.435711	0.0217398	0.937256	-0.0021211
H04.2 Epiphora	28s	4766	-	indel	-5.51e-06	0.435458	0.0217522	0.650972	-0.0122293
H04.2 Epiphora	28s	4788	-	indel	0.00027254	0.436263	0.021712	0.986887	-0.0004424
H04.2 Epiphora	28s	4804	-	indel	-0.0001285	0.434589	0.0218211	0.941613	0.00198285
H04.2 Epiphora	28s	4804	CC	indel	-0.0013508	0.424185	0.0222851	0.224313	-0.0329233
H04.2 Epiphora	28s	4804	CCC	indel	0.00154395	0.422901	0.0223615	0.477358	0.0189299
H04.2 Epiphora	28s	4816	G	SNV	-0.0001353	0.435172	0.0217743	0.943612	0.00190132
H04.2 Epiphora	28s	4912	T	SNV	-0.0001186	0.433777	0.0218327	0.742111	-0.0088786
H04.2 Epiphora	28s	4934	CC	indel	0.00044271	0.444307	0.0213809	0.856548	0.00492208
H04.2 Epiphora	28s	4957	GG	indel	-0.0004919	0.420554	0.022473	0.427484	-0.0216653
H04.2 Epiphora	28s	4957	-	indel	-1.83e-05	0.433383	0.0218452	0.210918	-0.0348454
N89.8 Other specified noninflammatory disorders of vagina	28s	59	A	SNV	-0.0026598	0.759676	-0.0088187	0.155862	-0.0389583
N89.8 Other specified noninflammatory disorders of vagina	28s	101	GG	indel	0.00066736	0.719368	-0.0103795	0.778948	0.00770937
N89.8 Other specified noninflammatory disorders of vagina	28s	105	G	SNV	0.00343714	0.682207	-0.011819	0.0974058	0.0447569
N89.8 Other specified noninflammatory disorders of vagina	28s	785	GT	indel	-0.0001117	0.735245	-0.0097472	0.472303	-0.0197385
N89.8 Other specified noninflammatory disorders of vagina	28s	847	-	indel	0.00030813	0.731891	-0.0098819	0.983038	-0.0005769
N89.8 Other specified noninflammatory disorders of vagina	28s	847	GGCG	indel	0.00129839	0.727755	-0.0100358	0.685703	0.0108814
N89.8 Other specified noninflammatory disorders of vagina	28s	848	-	indel	0.00030813	0.731891	-0.0098819	0.983038	-0.0005769
N89.8 Other specified noninflammatory disorders of vagina	28s	849	-	indel	0.00030813	0.731891	-0.0098819	0.983038	-0.0005769
N89.8 Other specified noninflammatory disorders of vagina	28s	850	-	indel	0.00023118	0.728839	-0.009994	0.762724	-0.0082133
N89.8 Other specified noninflammatory disorders of vagina	28s	851	-	indel	0.00023118	0.728839	-0.009994	0.762724	-0.0082133
N89.8 Other specified noninflammatory disorders of vagina	28s	852	-	indel	0.00023118	0.728839	-0.009994	0.762724	-0.0082133
N89.8 Other specified noninflammatory disorders of vagina	28s	882	G	SNV	-0.0002607	0.733868	-0.0097999	0.43354	-0.0215063
N89.8 Other specified noninflammatory disorders of vagina	28s	2110	-	indel	0.00140521	0.71763	-0.0104283	0.458678	0.0203804
N89.8 Other specified noninflammatory disorders of vagina	28s	2176	GTG	indel	0.00321999	0.671224	-0.0122556	0.0648504	0.051351
N89.8 Other specified noninflammatory disorders of vagina	28s	2187	TT	indel	-0.0021834	0.746861	-0.0093051	0.249881	-0.0319364
N89.8 Other specified noninflammatory disorders of vagina	28s	2194	CC	indel	-0.0017877	0.718285	-0.0104007	0.310127	-0.0277313
N89.8 Other specified noninflammatory disorders of vagina	28s	2964	CC	indel	0.00148839	0.732905	-0.009837	0.556403	0.015625
N89.8 Other specified noninflammatory disorders of vagina	28s	3039	G	SNV	0.00053192	0.730937	-0.0099134	0.65449	0.0121922
N89.8 Other specified noninflammatory disorders of vagina	28s	3049	CTC	indel	0.00036158	0.748973	-0.0092261	0.340065	0.0271554
N89.8 Other specified noninflammatory disorders of vagina	28s	3125	GAG	indel	0.00098418	0.777801	-0.0081378	0.121004	0.0445613
N89.8 Other specified noninflammatory disorders of vagina	28s	3158	CC	indel	0.0018104	0.768802	-0.0084802	0.26931	0.0303859
N89.8 Other specified noninflammatory disorders of vagina	28s	3216	GG	indel	0.00118084	0.731962	-0.0098869	0.986055	-0.0004755
N89.8 Other specified noninflammatory disorders of vagina	28s	3328	-	indel	-0.0012319	0.759919	-0.0088234	0.549017	-0.016431
N89.8 Other specified noninflammatory disorders of vagina	28s	3328	C	SNV	-0.0014293	0.719549	-0.0103543	0.225318	-0.0332509
N89.8 Other specified noninflammatory disorders of vagina	28s	3329	CC	indel	0.00316034	0.734045	-0.0097929	0.0309689	0.0588546
N89.8 Other specified noninflammatory disorders of vagina	28s	3335	-	indel	-0.0024202	0.794036	-0.0075353	0.137652	-0.0409421
N89.8 Other specified noninflammatory disorders of vagina	28s	3336	-	indel	-0.0025122	0.797909	-0.0073909	0.129866	-0.0418102
N89.8 Other specified noninflammatory disorders of vagina	28s	3337	-	indel	-0.0017803	0.792627	-0.0075908	0.204951	-0.0352326
N89.8 Other specified noninflammatory disorders of vagina	28s	3348	G	SNV	0.00062313	0.761773	-0.0087404	0.191806	0.0373422
N89.8 Other specified noninflammatory disorders of vagina	28s	3391	-	indel	0.00046624	0.718535	-0.0103913	0.470289	0.0198512
N89.8 Other specified noninflammatory disorders of vagina	28s	3392	-	indel	0.00046624	0.718535	-0.0103913	0.470289	0.0198512
N89.8 Other specified noninflammatory disorders of vagina	28s	3393	-	indel	0.00046624	0.718535	-0.0103913	0.470289	0.0198512
N89.8 Other specified noninflammatory disorders of vagina	28s	3473	-	indel	-0.0022488	0.788367	-0.0077463	0.159566	-0.0387735
N89.8 Other specified noninflammatory disorders of vagina	28s	3490	A	SNV	-0.0004662	0.718535	-0.0103913	0.470289	-0.0198512
N89.8 Other specified noninflammatory disorders of vagina	28s	3492	-	indel	-0.0022328	0.796347	-0.0074467	0.0736379	-0.0491853
N89.8 Other specified noninflammatory disorders of vagina	28s	3493	-	indel	-0.0022328	0.796347	-0.0074467	0.0736379	-0.0491853
N89.8 Other specified noninflammatory disorders of vagina	28s	3494	-	indel	-0.0022328	0.796347	-0.0074467	0.0736379	-0.0491853
N89.8 Other specified noninflammatory disorders of vagina	28s	3495	-	indel	-0.0025122	0.797909	-0.0073909	0.129866	-0.0418102
N89.8 Other specified noninflammatory disorders of vagina	28s	3496	-	indel	-0.0025122	0.797909	-0.0073909	0.129866	-0.0418102
N89.8 Other specified noninflammatory disorders of vagina	28s	3497	-	indel	-0.0025122	0.797909	-0.0073909	0.129866	-0.0418102
N89.8 Other specified noninflammatory disorders of vagina	28s	3512	A	SNV	-0.0001643	0.749253	-0.0092188	0.547799	0.0166461
N89.8 Other specified noninflammatory disorders of vagina	28s	3513	GCAG	indel	0.00094594	0.731302	-0.0098985	0.819927	0.00627783
N89.8 Other specified noninflammatory disorders of vagina	28s	3513	GCGGCAG	indel	-8.77e-05	0.734637	-0.0097716	0.824823	-0.0060588
N89.8 Other specified noninflammatory disorders of vagina	28s	4766	-	indel	-0.0001596	0.733341	-0.0098207	0.815968	-0.0063357
N89.8 Other specified noninflammatory disorders of vagina	28s	4788	-	indel	0.00052487	0.732227	-0.0098625	0.939623	0.00205487
N89.8 Other specified noninflammatory disorders of vagina	28s	4804	-	indel	0.00077443	0.736377	-0.0097151	0.918454	0.0027967
N89.8 Other specified noninflammatory disorders of vagina	28s	4804	CC	indel	-0.0007585	0.739988	-0.009565	0.481788	-0.019336
N89.8 Other specified noninflammatory disorders of vagina	28s	4804	CCC	indel	0.00258164	0.759379	-0.0088324	0.262138	0.0300301
N89.8 Other specified noninflammatory disorders of vagina	28s	4816	G	SNV	-0.0005406	0.706333	-0.0108657	0.308402	-0.0279563
N89.8 Other specified noninflammatory disorders of vagina	28s	4912	T	SNV	-0.000459	0.732895	-0.0098383	0.960041	-0.0013596
N89.8 Other specified noninflammatory disorders of vagina	28s	4934	CC	indel	-0.0022109	0.785671	-0.0078519	0.288484	-0.0298034
N89.8 Other specified noninflammatory disorders of vagina	28s	4957	GG	indel	0.00082124	0.722797	-0.0102316	0.708407	0.0102057
N89.8 Other specified noninflammatory disorders of vagina	28s	4957	-	indel	-0.003207	0.733555	-0.0098092	0.0665508	-0.0531044
D50.0 Iron deficiency anaemia secondary to blood loss (chronic)	28s	59	A	SNV	0.00047473	0.348591	0.0319374	0.562853	-0.0193301
D50.0 Iron deficiency anaemia secondary to blood loss (chronic)	28s	101	GG	indel	-0.0010775	0.359007	0.0313198	0.94555	0.00228754
D50.0 Iron deficiency anaemia secondary to blood loss (chronic)	28s	105	G	SNV	-0.0013547	0.349474	0.0319033	0.785405	-0.0091174
D50.0 Iron deficiency anaemia secondary to blood loss (chronic)	28s	847	GGCG	indel	-0.0007576	0.353413	0.031613	0.716719	-0.0122476
D50.0 Iron deficiency anaemia secondary to blood loss (chronic)	28s	2110	-	indel	-0.0039583	0.345359	0.0321535	0.439873	-0.0265506
D50.0 Iron deficiency anaemia secondary to blood loss (chronic)	28s	2176	GTG	indel	-0.0044409	0.339876	0.032532	0.465508	-0.0252179
D50.0 Iron deficiency anaemia secondary to blood loss (chronic)	28s	2187	TT	indel	0.0032575	0.359346	0.0312321	0.709848	0.0127073
D50.0 Iron deficiency anaemia secondary to blood loss (chronic)	28s	2194	CC	indel	0.00183037	0.351703	0.0317296	0.657664	0.0145975
D50.0 Iron deficiency anaemia secondary to blood loss (chronic)	28s	2964	CC	indel	0.00189785	0.35607	0.0314396	0.444433	0.0252139
D50.0 Iron deficiency anaemia secondary to blood loss (chronic)	28s	3039	G	SNV	0.00121941	0.354758	0.0315248	0.861213	-0.0058077
D50.0 Iron deficiency anaemia secondary to blood loss (chronic)	28s	3049	CTC	indel	0.00044291	0.34377	0.0322627	0.3228	0.0344326
D50.0 Iron deficiency anaemia secondary to blood loss (chronic)	28s	3391	-	indel	0.0003268	0.36545	0.0308372	0.436283	0.0260861
D50.0 Iron deficiency anaemia secondary to blood loss (chronic)	28s	3392	-	indel	0.0003268	0.36545	0.0308372	0.436283	0.0260861
D50.0 Iron deficiency anaemia secondary to blood loss (chronic)	28s	3393	-	indel	0.0003268	0.36545	0.0308372	0.436283	0.0260861
D50.0 Iron deficiency anaemia secondary to blood loss (chronic)	28s	3490	A	SNV	-0.0003268	0.36545	0.0308372	0.436283	-0.0260861
D50.0 Iron deficiency anaemia secondary to blood loss (chronic)	28s	3512	A	SNV	0.00066595	0.340711	0.0324774	0.4238	0.0270772
D50.0 Iron deficiency anaemia secondary to blood loss (chronic)	28s	3513	GCAG	indel	0.00050148	0.353995	0.0315766	0.758888	-0.0103154
D50.0 Iron deficiency anaemia secondary to blood loss (chronic)	28s	3513	GCGGCAG	indel	0.00247835	0.364771	0.0308717	0.0820839	0.0542973
D50.0 Iron deficiency anaemia secondary to blood loss (chronic)	28s	4766	-	indel	-0.0022651	0.353703	0.0316016	0.343557	-0.0319399
D50.0 Iron deficiency anaemia secondary to blood loss (chronic)	28s	4788	-	indel	-0.0020142	0.355743	0.0314657	0.552804	-0.0199425
D50.0 Iron deficiency anaemia secondary to blood loss (chronic)	28s	4804	-	indel	-0.0029155	0.380618	0.0299263	0.390739	-0.0288667
D50.0 Iron deficiency anaemia secondary to blood loss (chronic)	28s	4804	CC	indel	-0.000218	0.354155	0.0315683	0.877497	-0.0050891
D50.0 Iron deficiency anaemia secondary to blood loss (chronic)	28s	4804	CCC	indel	-0.0007768	0.354271	0.0315776	0.934247	0.00274186
D50.0 Iron deficiency anaemia secondary to blood loss (chronic)	28s	4816	G	SNV	0.00066852	0.333765	0.0329498	0.180908	0.0440761
D50.0 Iron deficiency anaemia secondary to blood loss (chronic)	28s	4912	T	SNV	-0.0017065	0.349988	0.0318465	0.459015	-0.0248914
D50.0 Iron deficiency anaemia secondary to blood loss (chronic)	28s	4957	GG	indel	-0.0005431	0.330795	0.0331399	0.166559	-0.046818
D50.0 Iron deficiency anaemia secondary to blood loss (chronic)	28s	4957	-	indel	0.00123482	0.357343	0.0313624	0.419095	0.0260228
M16.0 Primary coxarthrosis, bilateral	28s	4912	T	SNV	1.54743e-05	0.791345	0.00920359	0.777661	-0.0094094
H02.1 Ectropion of eyelid	28s	847	GGCG	indel	0.00143421	0.822556	-0.0078783	0.355789	0.0299517
H02.1 Ectropion of eyelid	28s	3348	G	SNV	-0.0014516	0.822459	-0.0078846	0.725934	-0.0127191
H02.1 Ectropion of eyelid	28s	3473	-	indel	0.00100993	0.838803	-0.0071536	0.835593	-0.0069887
H02.1 Ectropion of eyelid	28s	4804	CC	indel	0.00382797	0.791519	-0.0092924	0.00893764	0.0852589
H02.1 Ectropion of eyelid	28s	4957	GG	indel	0.00323433	0.78207	-0.0097261	0.0719536	0.0588326
D12.4 Descending colon	28s	59	A	SNV	0.00151478	0.156319	0.0242356	0.243521	0.0192571
D12.4 Descending colon	28s	101	GG	indel	-0.002273	0.123452	0.0263786	0.15086	-0.0238408
D12.4 Descending colon	28s	105	G	SNV	-0.0018745	0.133652	0.0256581	0.244342	-0.0193381
D12.4 Descending colon	28s	785	GT	indel	0.0014056	0.151911	0.0244888	0.35611	0.0149911
D12.4 Descending colon	28s	847	-	indel	0.0009026	0.145532	0.0248858	0.708621	0.0061297
D12.4 Descending colon	28s	847	GGCG	indel	-0.0019093	0.147626	0.0247469	0.755528	-0.0051258
D12.4 Descending colon	28s	848	-	indel	0.0009026	0.145532	0.0248858	0.708621	0.0061297
D12.4 Descending colon	28s	849	-	indel	0.0009026	0.145532	0.0248858	0.708621	0.0061297
D12.4 Descending colon	28s	850	-	indel	0.00097504	0.147493	0.0247547	0.672153	0.00692843
D12.4 Descending colon	28s	851	-	indel	0.00097504	0.147493	0.0247547	0.672153	0.00692843
D12.4 Descending colon	28s	852	-	indel	0.00097504	0.147493	0.0247547	0.672153	0.00692843
D12.4 Descending colon	28s	882	G	SNV	0.0010617	0.150452	0.0245752	0.46843	0.0118004
D12.4 Descending colon	28s	2110	-	indel	0.00043531	0.146768	0.0248093	0.808794	-0.004037
D12.4 Descending colon	28s	2176	GTG	indel	0.00085322	0.149234	0.0246789	0.993078	0.00014645
D12.4 Descending colon	28s	2187	TT	indel	-0.0005561	0.149613	0.0246268	0.756889	0.00519806
D12.4 Descending colon	28s	2194	CC	indel	-0.0024344	0.152609	0.0244519	0.521164	-0.0105608
D12.4 Descending colon	28s	2964	CC	indel	-0.0007575	0.148289	0.0247055	0.571474	-0.0093338
D12.4 Descending colon	28s	3039	G	SNV	-0.0017938	0.146584	0.0248075	0.312519	-0.0166608
D12.4 Descending colon	28s	3049	CTC	indel	-0.0013286	0.153527	0.0243964	0.455888	-0.0129769
D12.4 Descending colon	28s	3125	GAG	indel	-0.0020823	0.163946	0.0238073	0.17627	-0.0242453
D12.4 Descending colon	28s	3158	CC	indel	-0.0032044	0.17157	0.0233879	0.0645965	-0.0303115
D12.4 Descending colon	28s	3216	GG	indel	0.00195981	0.127862	0.0260523	0.127843	0.0245302
D12.4 Descending colon	28s	3328	-	indel	0.00374991	0.182906	0.0228039	0.0516429	0.0318971
D12.4 Descending colon	28s	3328	C	SNV	0.00184866	0.142982	0.0250322	0.220149	0.0202431
D12.4 Descending colon	28s	3329	CC	indel	-0.0044111	0.149077	0.0246584	0.0150135	-0.0402087
D12.4 Descending colon	28s	3335	-	indel	0.00268162	0.174563	0.0232372	0.0974753	0.0271575
D12.4 Descending colon	28s	3336	-	indel	0.00297696	0.179617	0.0229723	0.0633796	0.0304089
D12.4 Descending colon	28s	3337	-	indel	0.00208624	0.179264	0.0229996	0.10435	0.0270861
D12.4 Descending colon	28s	3348	G	SNV	-0.0009771	0.155826	0.0242667	0.403312	-0.0148185
D12.4 Descending colon	28s	3391	-	indel	0.00046148	0.149004	0.0246696	0.968424	0.00064994
D12.4 Descending colon	28s	3392	-	indel	0.00046148	0.149004	0.0246696	0.968424	0.00064994
D12.4 Descending colon	28s	3393	-	indel	0.00046148	0.149004	0.0246696	0.968424	0.00064994
D12.4 Descending colon	28s	3473	-	indel	0.00249354	0.169945	0.0234847	0.144268	0.0239994
D12.4 Descending colon	28s	3490	A	SNV	-0.0004615	0.149004	0.0246696	0.968424	-0.0006499
D12.4 Descending colon	28s	3492	-	indel	0.00254901	0.170505	0.0234456	0.0856607	0.028499
D12.4 Descending colon	28s	3493	-	indel	0.00254901	0.170505	0.0234456	0.0856607	0.028499
D12.4 Descending colon	28s	3494	-	indel	0.00254901	0.170505	0.0234456	0.0856607	0.028499
D12.4 Descending colon	28s	3495	-	indel	0.00297696	0.179617	0.0229723	0.0633796	0.0304089
D12.4 Descending colon	28s	3496	-	indel	0.00297696	0.179617	0.0229723	0.0633796	0.0304089
D12.4 Descending colon	28s	3497	-	indel	0.00297696	0.179617	0.0229723	0.0633796	0.0304089
D12.4 Descending colon	28s	3512	A	SNV	-0.0001692	0.150759	0.0245723	0.854293	-0.0030809
D12.4 Descending colon	28s	3513	GCAG	indel	-0.0011542	0.14751	0.0247541	0.594895	-0.0088284
D12.4 Descending colon	28s	3513	GCGGCAG	indel	-0.0006836	0.145127	0.0249029	0.377205	-0.0146501
D12.4 Descending colon	28s	4766	-	indel	5.27073e-05	0.148286	0.0247067	0.651946	-0.0074334
D12.4 Descending colon	28s	4788	-	indel	0.00060949	0.148772	0.0246768	0.825227	-0.0036335
D12.4 Descending colon	28s	4804	-	indel	-0.0001775	0.166694	0.0236729	0.256415	-0.0188493
D12.4 Descending colon	28s	4804	CC	indel	-0.0003345	0.151842	0.0244972	0.518125	0.0106065
D12.4 Descending colon	28s	4804	CCC	indel	0.001198	0.142128	0.0251	0.468137	0.0118492
D12.4 Descending colon	28s	4816	G	SNV	-0.0013755	0.154731	0.0243307	0.494477	-0.0112362
D12.4 Descending colon	28s	4912	T	SNV	0.00120818	0.14932	0.0246447	0.844631	0.00321285
D12.4 Descending colon	28s	4934	CC	indel	-0.0004487	0.160549	0.0240351	0.56079	0.00971539
D12.4 Descending colon	28s	4957	GG	indel	0.00044075	0.158829	0.0240977	0.30747	0.0167502
D12.4 Descending colon	28s	4957	-	indel	7.07628e-06	0.149151	0.0246543	0.642057	0.00753273
R21 Rash and other nonspecific skin eruption	28s	59	A	SNV	0.00168464	0.946445	0.00115855	0.107825	0.0265551
R21 Rash and other nonspecific skin eruption	28s	101	GG	indel	-0.0007577	0.865307	0.00293021	0.337782	-0.0159221
R21 Rash and other nonspecific skin eruption	28s	105	G	SNV	-0.0005535	0.88143	0.00257389	0.347792	-0.0155741
R21 Rash and other nonspecific skin eruption	28s	785	GT	indel	0.00048971	0.914862	0.0018432	0.853249	-0.003041
R21 Rash and other nonspecific skin eruption	28s	847	-	indel	0.0006395	0.914138	0.00185987	0.933277	0.00137442
R21 Rash and other nonspecific skin eruption	28s	847	GGCG	indel	0.00048275	0.922249	0.00168287	0.532055	0.0101387
R21 Rash and other nonspecific skin eruption	28s	848	-	indel	0.0006395	0.914138	0.00185987	0.933277	0.00137442
R21 Rash and other nonspecific skin eruption	28s	849	-	indel	0.0006395	0.914138	0.00185987	0.933277	0.00137442
R21 Rash and other nonspecific skin eruption	28s	850	-	indel	-0.000262	0.919131	0.00175053	0.769623	-0.004816
R21 Rash and other nonspecific skin eruption	28s	851	-	indel	-0.000262	0.919131	0.00175053	0.769623	-0.004816
R21 Rash and other nonspecific skin eruption	28s	852	-	indel	-0.000262	0.919131	0.00175053	0.769623	-0.004816
R21 Rash and other nonspecific skin eruption	28s	882	G	SNV	0.00016578	0.914769	0.00184518	0.765114	-0.0049144
R21 Rash and other nonspecific skin eruption	28s	2110	-	indel	0.00122531	0.911251	0.00192231	0.815733	-0.0038882
R21 Rash and other nonspecific skin eruption	28s	2176	GTG	indel	0.00018721	0.896517	0.00224452	0.592768	-0.0090359
R21 Rash and other nonspecific skin eruption	28s	2187	TT	indel	-0.001383	0.912523	0.00189413	0.725312	-0.0058963
R21 Rash and other nonspecific skin eruption	28s	2194	CC	indel	0.0014988	0.901998	0.00212322	0.355907	0.015094
R21 Rash and other nonspecific skin eruption	28s	2964	CC	indel	0.0007619	0.916305	0.00181176	0.988941	0.00022654
R21 Rash and other nonspecific skin eruption	28s	3039	G	SNV	-0.0017392	0.910836	0.00193045	0.329958	-0.016069
R21 Rash and other nonspecific skin eruption	28s	3049	CTC	indel	0.00070753	0.907314	0.00200776	0.606644	0.0088922
R21 Rash and other nonspecific skin eruption	28s	3125	GAG	indel	0.00174586	0.87722	0.00266511	0.18235	0.0233532
R21 Rash and other nonspecific skin eruption	28s	3158	CC	indel	-0.0001481	0.905753	0.00204291	0.746642	0.00534136
R21 Rash and other nonspecific skin eruption	28s	3216	GG	indel	-0.0006221	0.961306	0.00083775	0.30153	-0.017219
R21 Rash and other nonspecific skin eruption	28s	3328	-	indel	-0.0002347	0.891614	0.00235289	0.582972	-0.0090801
R21 Rash and other nonspecific skin eruption	28s	3328	C	SNV	0.00081455	0.915304	0.00183371	0.936011	0.00132747
R21 Rash and other nonspecific skin eruption	28s	3329	CC	indel	-0.0009462	0.916694	0.00180333	0.701256	-0.0063375
R21 Rash and other nonspecific skin eruption	28s	3335	-	indel	-0.000167	0.896352	0.00224893	0.630138	-0.0079569
R21 Rash and other nonspecific skin eruption	28s	3336	-	indel	0.00024684	0.905166	0.00205702	0.795739	-0.0042766
R21 Rash and other nonspecific skin eruption	28s	3337	-	indel	-0.0005207	0.87969	0.00261425	0.450974	-0.012628
R21 Rash and other nonspecific skin eruption	28s	3348	G	SNV	0.00172953	0.888053	0.00242773	0.219149	0.0213838
R21 Rash and other nonspecific skin eruption	28s	3391	-	indel	0.00036233	0.935046	0.00140538	0.326219	0.0162115
R21 Rash and other nonspecific skin eruption	28s	3392	-	indel	0.00036233	0.935046	0.00140538	0.326219	0.0162115
R21 Rash and other nonspecific skin eruption	28s	3393	-	indel	0.00036233	0.935046	0.00140538	0.326219	0.0162115
R21 Rash and other nonspecific skin eruption	28s	3473	-	indel	0.00081855	0.912539	0.00189592	0.921661	-0.001625
R21 Rash and other nonspecific skin eruption	28s	3490	A	SNV	-0.0003623	0.935046	0.00140538	0.326219	-0.0162115
R21 Rash and other nonspecific skin eruption	28s	3492	-	indel	0.00100553	0.929721	0.00152193	0.693765	0.00652837
R21 Rash and other nonspecific skin eruption	28s	3493	-	indel	0.00100553	0.929721	0.00152193	0.693765	0.00652837
R21 Rash and other nonspecific skin eruption	28s	3494	-	indel	0.00100553	0.929721	0.00152193	0.693765	0.00652837
R21 Rash and other nonspecific skin eruption	28s	3495	-	indel	0.00024684	0.905166	0.00205702	0.795739	-0.0042766
R21 Rash and other nonspecific skin eruption	28s	3496	-	indel	0.00024684	0.905166	0.00205702	0.795739	-0.0042766
R21 Rash and other nonspecific skin eruption	28s	3497	-	indel	0.00024684	0.905166	0.00205702	0.795739	-0.0042766
R21 Rash and other nonspecific skin eruption	28s	3512	A	SNV	0.00052974	0.910045	0.00194908	0.824523	0.00371451
R21 Rash and other nonspecific skin eruption	28s	3513	GCAG	indel	-0.0002225	0.91559	0.00182733	0.886227	-0.002377
R21 Rash and other nonspecific skin eruption	28s	3513	GCGGCAG	indel	0.00130198	0.917334	0.00178956	0.922058	0.00159897
R21 Rash and other nonspecific skin eruption	28s	4766	-	indel	0.00195529	0.919561	0.00174083	0.193042	0.0212404
R21 Rash and other nonspecific skin eruption	28s	4788	-	indel	0.00194124	0.914579	0.00184902	0.150149	0.0234622
R21 Rash and other nonspecific skin eruption	28s	4804	-	indel	0.00207503	0.87566	0.0027004	0.30986	0.0167665
R21 Rash and other nonspecific skin eruption	28s	4804	CC	indel	0.00015124	0.921752	0.00169379	0.676828	0.00684653
R21 Rash and other nonspecific skin eruption	28s	4804	CCC	indel	-0.0013918	0.949869	0.00108462	0.218105	-0.0203923
R21 Rash and other nonspecific skin eruption	28s	4816	G	SNV	-0.0010628	0.934906	0.0014087	0.440757	-0.0126974
R21 Rash and other nonspecific skin eruption	28s	4912	T	SNV	0.00217837	0.933557	0.00143732	0.0946655	0.0271895
R21 Rash and other nonspecific skin eruption	28s	4934	CC	indel	-0.0040363	0.837313	0.00354628	0.119579	-0.0263661
R21 Rash and other nonspecific skin eruption	28s	4957	GG	indel	0.00027441	0.932643	0.00145805	0.532181	0.0102821
R21 Rash and other nonspecific skin eruption	28s	4957	-	indel	-0.0011958	0.917612	0.00178345	0.682842	0.00662789
Z09.8 Follow-up examination after other treatment for other conditions	28s	59	A	SNV	-0.0011268	0.824717	0.00379892	0.753366	-0.0051837
Z09.8 Follow-up examination after other treatment for other conditions	28s	101	GG	indel	0.00084793	0.819963	0.00391152	0.835874	-0.003432
Z09.8 Follow-up examination after other treatment for other conditions	28s	105	G	SNV	0.00120762	0.844332	0.00337094	0.707892	0.0061813
Z09.8 Follow-up examination after other treatment for other conditions	28s	785	GT	indel	0.00333742	0.841937	0.00341971	0.144082	0.0235899
Z09.8 Follow-up examination after other treatment for other conditions	28s	847	-	indel	0.00320137	0.787653	0.00462067	0.0946482	0.0272404
Z09.8 Follow-up examination after other treatment for other conditions	28s	847	GGCG	indel	0.00024174	0.827822	0.00372976	0.776707	-0.0046425
Z09.8 Follow-up examination after other treatment for other conditions	28s	848	-	indel	0.00320137	0.787653	0.00462067	0.0946482	0.0272404
Z09.8 Follow-up examination after other treatment for other conditions	28s	849	-	indel	0.00320137	0.787653	0.00462067	0.0946482	0.0272404
Z09.8 Follow-up examination after other treatment for other conditions	28s	850	-	indel	0.0027466	0.816544	0.00397813	0.121785	0.025126
Z09.8 Follow-up examination after other treatment for other conditions	28s	851	-	indel	0.0027466	0.816544	0.00397813	0.121785	0.025126
Z09.8 Follow-up examination after other treatment for other conditions	28s	852	-	indel	0.0027466	0.816544	0.00397813	0.121785	0.025126
Z09.8 Follow-up examination after other treatment for other conditions	28s	882	G	SNV	0.00309436	0.838126	0.00350316	0.14873	0.0233233
Z09.8 Follow-up examination after other treatment for other conditions	28s	2110	-	indel	0.00156215	0.845101	0.00335165	0.505317	0.0110531
Z09.8 Follow-up examination after other treatment for other conditions	28s	2176	GTG	indel	0.00183528	0.859044	0.00304941	0.45757	0.01249
Z09.8 Follow-up examination after other treatment for other conditions	28s	2187	TT	indel	-0.0019273	0.822365	0.00385005	0.40059	-0.0140661
Z09.8 Follow-up examination after other treatment for other conditions	28s	2194	CC	indel	-0.00079	0.83788	0.00350934	0.645083	-0.0075443
Z09.8 Follow-up examination after other treatment for other conditions	28s	2964	CC	indel	-0.000503	0.829424	0.00369429	0.461028	-0.0121312
Z09.8 Follow-up examination after other treatment for other conditions	28s	3039	G	SNV	0.00019921	0.833718	0.00360029	0.560465	0.00953283
Z09.8 Follow-up examination after other treatment for other conditions	28s	3049	CTC	indel	-0.0008639	0.830615	0.00366915	0.998839	-2.52e-05
Z09.8 Follow-up examination after other treatment for other conditions	28s	3125	GAG	indel	-0.0027427	0.857363	0.00308461	0.385375	-0.0154885
Z09.8 Follow-up examination after other treatment for other conditions	28s	3158	CC	indel	-0.0019086	0.847083	0.00330981	0.61533	-0.0082585
Z09.8 Follow-up examination after other treatment for other conditions	28s	3216	GG	indel	0.00317883	0.769859	0.0050229	0.135145	0.0240913
Z09.8 Follow-up examination after other treatment for other conditions	28s	3328	-	indel	0.0020375	0.853924	0.0031626	0.607446	0.00843551
Z09.8 Follow-up examination after other treatment for other conditions	28s	3328	C	SNV	0.00085104	0.828207	0.0037215	0.85382	0.00303942
Z09.8 Follow-up examination after other treatment for other conditions	28s	3329	CC	indel	-0.0032935	0.832614	0.00362433	0.0798691	-0.028852
Z09.8 Follow-up examination after other treatment for other conditions	28s	3335	-	indel	0.00157398	0.846775	0.00331831	0.697837	0.0063777
Z09.8 Follow-up examination after other treatment for other conditions	28s	3336	-	indel	0.00196883	0.858133	0.0030701	0.52722	0.0103824
Z09.8 Follow-up examination after other treatment for other conditions	28s	3337	-	indel	0.00276418	0.883284	0.00252278	0.287879	0.017703
Z09.8 Follow-up examination after other treatment for other conditions	28s	3348	G	SNV	-0.0025779	0.850302	0.00323806	0.411417	-0.0145459
Z09.8 Follow-up examination after other treatment for other conditions	28s	3391	-	indel	-0.001653	0.811422	0.00409276	0.307374	-0.0166138
Z09.8 Follow-up examination after other treatment for other conditions	28s	3392	-	indel	-0.001653	0.811422	0.00409276	0.307374	-0.0166138
Z09.8 Follow-up examination after other treatment for other conditions	28s	3393	-	indel	-0.001653	0.811422	0.00409276	0.307374	-0.0166138
Z09.8 Follow-up examination after other treatment for other conditions	28s	3473	-	indel	0.00152361	0.849243	0.00326371	0.634014	0.00783053
Z09.8 Follow-up examination after other treatment for other conditions	28s	3490	A	SNV	0.00165299	0.811422	0.00409276	0.307374	0.0166138
Z09.8 Follow-up examination after other treatment for other conditions	28s	3492	-	indel	0.00196265	0.861744	0.0029893	0.362246	0.0150781
Z09.8 Follow-up examination after other treatment for other conditions	28s	3493	-	indel	0.00196265	0.861744	0.0029893	0.362246	0.0150781
Z09.8 Follow-up examination after other treatment for other conditions	28s	3494	-	indel	0.00196265	0.861744	0.0029893	0.362246	0.0150781
Z09.8 Follow-up examination after other treatment for other conditions	28s	3495	-	indel	0.00196883	0.858133	0.0030701	0.52722	0.0103824
Z09.8 Follow-up examination after other treatment for other conditions	28s	3496	-	indel	0.00196883	0.858133	0.0030701	0.52722	0.0103824
Z09.8 Follow-up examination after other treatment for other conditions	28s	3497	-	indel	0.00196883	0.858133	0.0030701	0.52722	0.0103824
Z09.8 Follow-up examination after other treatment for other conditions	28s	3512	A	SNV	0.00020788	0.826748	0.00375577	0.891996	0.00227359
Z09.8 Follow-up examination after other treatment for other conditions	28s	3513	GCAG	indel	0.00066551	0.830956	0.00366073	0.941432	0.00121879
Z09.8 Follow-up examination after other treatment for other conditions	28s	3513	GCGGCAG	indel	-0.0016537	0.811151	0.00409798	0.0784227	-0.0296873
Z09.8 Follow-up examination after other treatment for other conditions	28s	4766	-	indel	-0.0027835	0.825947	0.00377135	0.120374	-0.0257302
Z09.8 Follow-up examination after other treatment for other conditions	28s	4788	-	indel	-0.0035192	0.832131	0.00363547	0.0361369	-0.0348291
Z09.8 Follow-up examination after other treatment for other conditions	28s	4804	-	indel	-0.0029896	0.89797	0.00220268	0.0992527	-0.0273594
Z09.8 Follow-up examination after other treatment for other conditions	28s	4804	CC	indel	0.00100133	0.844676	0.00336053	0.298099	0.0169762
Z09.8 Follow-up examination after other treatment for other conditions	28s	4804	CCC	indel	0.00271731	0.789713	0.00457511	0.106282	0.0261178
Z09.8 Follow-up examination after other treatment for other conditions	28s	4816	G	SNV	0.00346869	0.787264	0.00462999	0.0654929	0.0299377
Z09.8 Follow-up examination after other treatment for other conditions	28s	4912	T	SNV	-0.0032455	0.811625	0.00408757	0.0676618	-0.0302842
Z09.8 Follow-up examination after other treatment for other conditions	28s	4934	CC	indel	-0.0015522	0.798799	0.00437966	0.523386	-0.0106812
Z09.8 Follow-up examination after other treatment for other conditions	28s	4957	GG	indel	-0.0006722	0.833459	0.00360776	0.915014	0.00175884
Z09.8 Follow-up examination after other treatment for other conditions	28s	4957	-	indel	0.00164273	0.831106	0.00365743	0.859506	0.00287419
E10.9 Without complications	28s	59	A	SNV	0.00030657	0.0790475	0.0300543	0.453891	-0.0124776
E10.9 Without complications	28s	101	GG	indel	0.00064516	0.097042	0.0284662	0.266085	0.0186008
E10.9 Without complications	28s	105	G	SNV	-0.0004925	0.0884359	0.0291863	0.47587	0.0118713
E10.9 Without complications	28s	785	GT	indel	-0.0008086	0.0843843	0.0295292	0.158264	0.0232995
E10.9 Without complications	28s	847	-	indel	0.0004084	0.0753609	0.0304399	0.246887	0.0192485
E10.9 Without complications	28s	847	GGCG	indel	-0.0013917	0.0798648	0.0299665	0.308129	-0.0170845
E10.9 Without complications	28s	848	-	indel	0.0004084	0.0753609	0.0304399	0.246887	0.0192485
E10.9 Without complications	28s	849	-	indel	0.0004084	0.0753609	0.0304399	0.246887	0.0192485
E10.9 Without complications	28s	850	-	indel	-0.0011454	0.0797626	0.0299782	0.308289	0.0169228
E10.9 Without complications	28s	851	-	indel	-0.0011454	0.0797626	0.0299782	0.308289	0.0169228
E10.9 Without complications	28s	852	-	indel	-0.0011454	0.0797626	0.0299782	0.308289	0.0169228
E10.9 Without complications	28s	882	G	SNV	-0.0007237	0.0835436	0.0296082	0.141962	0.0242407
E10.9 Without complications	28s	2110	-	indel	-0.0026171	0.0841493	0.029561	0.649868	0.0076722
E10.9 Without complications	28s	2176	GTG	indel	-0.00361	0.0861087	0.0293972	0.629609	0.00824006
E10.9 Without complications	28s	2187	TT	indel	0.0029748	0.0805234	0.0299061	0.611298	-0.0086224
E10.9 Without complications	28s	2194	CC	indel	0.00014231	0.084503	0.0295233	0.467013	-0.0120089
E10.9 Without complications	28s	2964	CC	indel	-0.0008465	0.0817472	0.029782	0.705311	-0.0063351
E10.9 Without complications	28s	3039	G	SNV	0.0026604	0.0830963	0.029655	0.389703	0.0141926
E10.9 Without complications	28s	3049	CTC	indel	0.002643	0.0789241	0.0300695	0.412454	0.0141745
E10.9 Without complications	28s	3125	GAG	indel	0.00196817	0.0808528	0.0298889	0.838268	0.00360552
E10.9 Without complications	28s	3158	CC	indel	0.0026809	0.0787459	0.0301013	0.61295	0.00844635
E10.9 Without complications	28s	3216	GG	indel	-0.0015602	0.0779679	0.030203	0.644104	0.00771245
E10.9 Without complications	28s	3328	-	indel	-0.0018471	0.0807939	0.0299201	0.866982	-0.0027888
E10.9 Without complications	28s	3328	C	SNV	-0.003202	0.0844618	0.0295285	0.441169	-0.0128797
E10.9 Without complications	28s	3329	CC	indel	0.00445969	0.0822414	0.0297335	0.174242	0.022642
E10.9 Without complications	28s	3335	-	indel	-0.0026012	0.0783601	0.030155	0.648794	-0.0076051
E10.9 Without complications	28s	3336	-	indel	-0.0028561	0.0762136	0.030377	0.495223	-0.0114055
E10.9 Without complications	28s	3337	-	indel	-0.0029855	0.0769468	0.0303151	0.592974	-0.0090271
E10.9 Without complications	28s	3348	G	SNV	0.00169196	0.0814947	0.0298182	0.907098	0.0020487
E10.9 Without complications	28s	3391	-	indel	-0.002225	0.079232	0.0300402	0.496626	-0.0111252
E10.9 Without complications	28s	3392	-	indel	-0.002225	0.079232	0.0300402	0.496626	-0.0111252
E10.9 Without complications	28s	3393	-	indel	-0.002225	0.079232	0.0300402	0.496626	-0.0111252
E10.9 Without complications	28s	3473	-	indel	-0.003185	0.0758944	0.0304017	0.429011	-0.0132364
E10.9 Without complications	28s	3490	A	SNV	0.00222497	0.079232	0.0300402	0.496626	0.0111252
E10.9 Without complications	28s	3492	-	indel	-0.0035862	0.0740061	0.0305932	0.244741	-0.0194448
E10.9 Without complications	28s	3493	-	indel	-0.0035862	0.0740061	0.0305932	0.244741	-0.0194448
E10.9 Without complications	28s	3494	-	indel	-0.0035862	0.0740061	0.0305932	0.244741	-0.0194448
E10.9 Without complications	28s	3495	-	indel	-0.0028561	0.0762136	0.030377	0.495223	-0.0114055
E10.9 Without complications	28s	3496	-	indel	-0.0028561	0.0762136	0.030377	0.495223	-0.0114055
E10.9 Without complications	28s	3497	-	indel	-0.0028561	0.0762136	0.030377	0.495223	-0.0114055
E10.9 Without complications	28s	3512	A	SNV	0.00186508	0.0780411	0.030169	0.500639	0.0113308
E10.9 Without complications	28s	3513	GCAG	indel	-0.0010621	0.08119	0.0298376	0.532822	-0.0104062
E10.9 Without complications	28s	3513	GCGGCAG	indel	-0.0013018	0.0835592	0.0296086	0.487915	0.0113399
E10.9 Without complications	28s	4766	-	indel	-0.0022295	0.0818527	0.0297726	0.717524	-0.0060325
E10.9 Without complications	28s	4788	-	indel	-0.002463	0.0822198	0.0297374	0.624635	-0.0081625
E10.9 Without complications	28s	4804	-	indel	-0.0033098	0.087978	0.0292389	0.571103	-0.009479
E10.9 Without complications	28s	4804	CC	indel	0.00012862	0.0807829	0.0298797	0.702547	-0.0062903
E10.9 Without complications	28s	4804	CCC	indel	-0.0011321	0.0827132	0.0297058	0.923901	-0.001583
E10.9 Without complications	28s	4816	G	SNV	-0.0002977	0.0798966	0.0299779	0.674513	0.0069453
E10.9 Without complications	28s	4912	T	SNV	-0.0021793	0.0808635	0.0298714	0.585034	-0.0091062
E10.9 Without complications	28s	4934	CC	indel	0.00485789	0.105482	0.0277681	0.0786535	0.0290982
E10.9 Without complications	28s	4957	GG	indel	0.00021937	0.0762654	0.0303457	0.320891	-0.0164809
E10.9 Without complications	28s	4957	-	indel	-0.0002483	0.0822205	0.0297369	0.754951	0.00509804
B96.1 Klebsiella pneumoniae [K. pneumoniae] as the cause of diseases classified to other chapters	28s	59	A	SNV	0.00165769	0.34561	0.0282738	0.427372	0.0231031
B96.1 Klebsiella pneumoniae [K. pneumoniae] as the cause of diseases classified to other chapters	28s	101	GG	indel	-0.0012564	0.318303	0.0299681	0.56846	-0.0166906
B96.1 Klebsiella pneumoniae [K. pneumoniae] as the cause of diseases classified to other chapters	28s	105	G	SNV	-0.0016315	0.318259	0.0299357	0.428181	-0.0231927
B96.1 Klebsiella pneumoniae [K. pneumoniae] as the cause of diseases classified to other chapters	28s	785	GT	indel	-0.0002337	0.338968	0.028656	0.616377	0.0144765
B96.1 Klebsiella pneumoniae [K. pneumoniae] as the cause of diseases classified to other chapters	28s	847	-	indel	-0.0003227	0.335616	0.0288716	0.93586	0.0023432
B96.1 Klebsiella pneumoniae [K. pneumoniae] as the cause of diseases classified to other chapters	28s	847	GGCG	indel	0.00114609	0.33748	0.0287457	0.887227	0.00408521
B96.1 Klebsiella pneumoniae [K. pneumoniae] as the cause of diseases classified to other chapters	28s	848	-	indel	-0.0003227	0.335616	0.0288716	0.93586	0.0023432
B96.1 Klebsiella pneumoniae [K. pneumoniae] as the cause of diseases classified to other chapters	28s	849	-	indel	-0.0003227	0.335616	0.0288716	0.93586	0.0023432
B96.1 Klebsiella pneumoniae [K. pneumoniae] as the cause of diseases classified to other chapters	28s	850	-	indel	-0.0005939	0.336538	0.0288021	0.971622	0.00103627
B96.1 Klebsiella pneumoniae [K. pneumoniae] as the cause of diseases classified to other chapters	28s	851	-	indel	-0.0005939	0.336538	0.0288021	0.971622	0.00103627
B96.1 Klebsiella pneumoniae [K. pneumoniae] as the cause of diseases classified to other chapters	28s	852	-	indel	-0.0005939	0.336538	0.0288021	0.971622	0.00103627
B96.1 Klebsiella pneumoniae [K. pneumoniae] as the cause of diseases classified to other chapters	28s	882	G	SNV	-0.0005214	0.337547	0.0287397	0.761743	0.00878915
B96.1 Klebsiella pneumoniae [K. pneumoniae] as the cause of diseases classified to other chapters	28s	2194	CC	indel	0.00023394	0.337708	0.028736	0.930523	-0.0025212
B96.1 Klebsiella pneumoniae [K. pneumoniae] as the cause of diseases classified to other chapters	28s	2964	CC	indel	-0.0018528	0.335124	0.0288829	0.369634	-0.0265708
B96.1 Klebsiella pneumoniae [K. pneumoniae] as the cause of diseases classified to other chapters	28s	3039	G	SNV	0.00072739	0.336875	0.0287807	0.975952	0.00087278
B96.1 Klebsiella pneumoniae [K. pneumoniae] as the cause of diseases classified to other chapters	28s	3049	CTC	indel	0.00114356	0.330339	0.0291808	0.57352	0.0171123
B96.1 Klebsiella pneumoniae [K. pneumoniae] as the cause of diseases classified to other chapters	28s	3125	GAG	indel	0.00134595	0.317684	0.029962	0.294517	0.0322201
B96.1 Klebsiella pneumoniae [K. pneumoniae] as the cause of diseases classified to other chapters	28s	3158	CC	indel	0.00010625	0.344784	0.0283371	0.714357	-0.0106331
B96.1 Klebsiella pneumoniae [K. pneumoniae] as the cause of diseases classified to other chapters	28s	3216	GG	indel	-0.0022162	0.360216	0.0274682	0.441724	-0.0229661
B96.1 Klebsiella pneumoniae [K. pneumoniae] as the cause of diseases classified to other chapters	28s	3328	-	indel	-0.0003353	0.347152	0.0282208	0.738416	0.0096896
B96.1 Klebsiella pneumoniae [K. pneumoniae] as the cause of diseases classified to other chapters	28s	3328	C	SNV	0.00040442	0.334458	0.0289259	0.785813	0.00793689
B96.1 Klebsiella pneumoniae [K. pneumoniae] as the cause of diseases classified to other chapters	28s	3329	CC	indel	0.00058881	0.336803	0.028784	0.829995	-0.0062702
B96.1 Klebsiella pneumoniae [K. pneumoniae] as the cause of diseases classified to other chapters	28s	3335	-	indel	0.00052561	0.352352	0.0279114	0.575166	0.0162703
B96.1 Klebsiella pneumoniae [K. pneumoniae] as the cause of diseases classified to other chapters	28s	3336	-	indel	2.06759e-05	0.34909	0.0281048	0.677559	0.0120807
B96.1 Klebsiella pneumoniae [K. pneumoniae] as the cause of diseases classified to other chapters	28s	3337	-	indel	0.00060265	0.358319	0.027586	0.525387	0.0187216
B96.1 Klebsiella pneumoniae [K. pneumoniae] as the cause of diseases classified to other chapters	28s	3348	G	SNV	0.00102096	0.323195	0.0296162	0.348667	0.0286415
B96.1 Klebsiella pneumoniae [K. pneumoniae] as the cause of diseases classified to other chapters	28s	3391	-	indel	0.00123821	0.344899	0.0283115	0.508491	0.0192724
B96.1 Klebsiella pneumoniae [K. pneumoniae] as the cause of diseases classified to other chapters	28s	3392	-	indel	0.00123821	0.344899	0.0283115	0.508491	0.0192724
B96.1 Klebsiella pneumoniae [K. pneumoniae] as the cause of diseases classified to other chapters	28s	3393	-	indel	0.00123821	0.344899	0.0283115	0.508491	0.0192724
B96.1 Klebsiella pneumoniae [K. pneumoniae] as the cause of diseases classified to other chapters	28s	3473	-	indel	-0.0004781	0.340156	0.0286202	0.909667	0.00330823
B96.1 Klebsiella pneumoniae [K. pneumoniae] as the cause of diseases classified to other chapters	28s	3490	A	SNV	-0.0012382	0.344899	0.0283115	0.508491	-0.0192724
B96.1 Klebsiella pneumoniae [K. pneumoniae] as the cause of diseases classified to other chapters	28s	3492	-	indel	-0.0011417	0.32988	0.0292244	0.729885	-0.0101139
B96.1 Klebsiella pneumoniae [K. pneumoniae] as the cause of diseases classified to other chapters	28s	3493	-	indel	-0.0011417	0.32988	0.0292244	0.729885	-0.0101139
B96.1 Klebsiella pneumoniae [K. pneumoniae] as the cause of diseases classified to other chapters	28s	3494	-	indel	-0.0011417	0.32988	0.0292244	0.729885	-0.0101139
B96.1 Klebsiella pneumoniae [K. pneumoniae] as the cause of diseases classified to other chapters	28s	3495	-	indel	2.06759e-05	0.34909	0.0281048	0.677559	0.0120807
B96.1 Klebsiella pneumoniae [K. pneumoniae] as the cause of diseases classified to other chapters	28s	3496	-	indel	2.06759e-05	0.34909	0.0281048	0.677559	0.0120807
B96.1 Klebsiella pneumoniae [K. pneumoniae] as the cause of diseases classified to other chapters	28s	3497	-	indel	2.06759e-05	0.34909	0.0281048	0.677559	0.0120807
B96.1 Klebsiella pneumoniae [K. pneumoniae] as the cause of diseases classified to other chapters	28s	3512	A	SNV	-0.0001511	0.343788	0.0283899	0.7195	-0.0106656
B96.1 Klebsiella pneumoniae [K. pneumoniae] as the cause of diseases classified to other chapters	28s	3513	GCAG	indel	0.00040311	0.337528	0.0287413	0.838991	0.00596387
B96.1 Klebsiella pneumoniae [K. pneumoniae] as the cause of diseases classified to other chapters	28s	3513	GCGGCAG	indel	0.0004663	0.336331	0.0288146	0.945909	-0.0019701
B96.1 Klebsiella pneumoniae [K. pneumoniae] as the cause of diseases classified to other chapters	28s	4766	-	indel	-0.0020018	0.335208	0.0288843	0.253563	-0.0336929
B96.1 Klebsiella pneumoniae [K. pneumoniae] as the cause of diseases classified to other chapters	28s	4788	-	indel	-0.0022581	0.337692	0.0287364	0.261481	-0.0331339
B96.1 Klebsiella pneumoniae [K. pneumoniae] as the cause of diseases classified to other chapters	28s	4804	-	indel	-0.0020107	0.365799	0.027153	0.305603	-0.0301637
B96.1 Klebsiella pneumoniae [K. pneumoniae] as the cause of diseases classified to other chapters	28s	4804	CCC	indel	0.00055653	0.326735	0.0294043	0.537618	0.0177809
B96.1 Klebsiella pneumoniae [K. pneumoniae] as the cause of diseases classified to other chapters	28s	4816	G	SNV	0.00358072	0.30429	0.0308002	0.0213364	0.0656979
B96.1 Klebsiella pneumoniae [K. pneumoniae] as the cause of diseases classified to other chapters	28s	4912	T	SNV	-0.0025011	0.32697	0.0293818	0.110881	-0.0472271
B96.1 Klebsiella pneumoniae [K. pneumoniae] as the cause of diseases classified to other chapters	28s	4957	GG	indel	0.00101816	0.343076	0.0284309	0.724109	0.0101573
I42.9 Cardiomyopathy, unspecified	28s	59	A	SNV	0.00170184	0.403759	0.0256597	0.235798	0.0350553
E21.0 Primary hyperparathyroidism	28s	2110	-	indel	-0.0017498	0.172275	0.0410399	0.450164	-0.0224526
E21.0 Primary hyperparathyroidism	28s	2187	TT	indel	0.00148171	0.182227	0.0401039	0.492677	0.0203669
E21.0 Primary hyperparathyroidism	28s	2194	CC	indel	0.00167854	0.172798	0.040985	0.314969	0.0288054
E21.0 Primary hyperparathyroidism	28s	3125	GAG	indel	-0.0008609	0.173808	0.0409174	0.704268	0.0119104
E21.0 Primary hyperparathyroidism	28s	3513	GCAG	indel	0.0036477	0.182237	0.0400992	0.116629	0.0463402
S32.00 Fracture of lumbar vertebra (closed)	28s	59	A	SNV	0.00206527	0.712587	-0.0113516	0.132155	0.0440747
S32.00 Fracture of lumbar vertebra (closed)	28s	101	GG	indel	-0.0021472	0.820843	-0.0069851	0.120538	-0.0457416
S32.00 Fracture of lumbar vertebra (closed)	28s	105	G	SNV	-0.0019859	0.788711	-0.0082584	0.16455	-0.0410225
S32.00 Fracture of lumbar vertebra (closed)	28s	785	GT	indel	0.00182902	0.728819	-0.0106783	0.245444	0.0331024
S32.00 Fracture of lumbar vertebra (closed)	28s	847	-	indel	0.00199551	0.775392	-0.0087891	0.124831	0.0442522
S32.00 Fracture of lumbar vertebra (closed)	28s	847	GGCG	indel	8.94766e-05	0.735887	-0.0103896	0.705203	0.010905
S32.00 Fracture of lumbar vertebra (closed)	28s	848	-	indel	0.00199551	0.775392	-0.0087891	0.124831	0.0442522
S32.00 Fracture of lumbar vertebra (closed)	28s	849	-	indel	0.00199551	0.775392	-0.0087891	0.124831	0.0442522
S32.00 Fracture of lumbar vertebra (closed)	28s	850	-	indel	0.00241738	0.751717	-0.0097424	0.0876089	0.0488109
S32.00 Fracture of lumbar vertebra (closed)	28s	851	-	indel	0.00241738	0.751717	-0.0097424	0.0876089	0.0488109
S32.00 Fracture of lumbar vertebra (closed)	28s	852	-	indel	0.00241738	0.751717	-0.0097424	0.0876089	0.0488109
S32.00 Fracture of lumbar vertebra (closed)	28s	882	G	SNV	0.00242759	0.729057	-0.0106678	0.124609	0.0435221
S32.00 Fracture of lumbar vertebra (closed)	28s	2110	-	indel	0.00033436	0.759261	-0.009441	0.354326	-0.0275322
S32.00 Fracture of lumbar vertebra (closed)	28s	2176	GTG	indel	0.00014015	0.779335	-0.0086358	0.283255	-0.0322342
S32.00 Fracture of lumbar vertebra (closed)	28s	2187	TT	indel	-0.0003132	0.730397	-0.0106136	0.33767	0.0285502
S32.00 Fracture of lumbar vertebra (closed)	28s	2194	CC	indel	-0.0001587	0.74227	-0.0101295	0.824702	0.00643973
S32.00 Fracture of lumbar vertebra (closed)	28s	2964	CC	indel	0.00061735	0.738128	-0.0102969	0.20781	0.0355586
S32.00 Fracture of lumbar vertebra (closed)	28s	3039	G	SNV	-0.0017088	0.744418	-0.0100388	0.383063	-0.025597
S32.00 Fracture of lumbar vertebra (closed)	28s	3049	CTC	indel	-0.0031247	0.707311	-0.011566	0.0780133	-0.0552526
S32.00 Fracture of lumbar vertebra (closed)	28s	3125	GAG	indel	-0.0025626	0.70273	-0.0117651	0.22312	-0.0391067
S32.00 Fracture of lumbar vertebra (closed)	28s	3158	CC	indel	-0.0019163	0.706826	-0.0115955	0.301076	-0.0300679
S32.00 Fracture of lumbar vertebra (closed)	28s	3216	GG	indel	0.00208367	0.775795	-0.008782	0.360025	0.0260263
S32.00 Fracture of lumbar vertebra (closed)	28s	3328	-	indel	0.00209096	0.692827	-0.0121892	0.276744	0.0316166
S32.00 Fracture of lumbar vertebra (closed)	28s	3328	C	SNV	0.00238935	0.753097	-0.0096861	0.247967	0.0337673
S32.00 Fracture of lumbar vertebra (closed)	28s	3329	CC	indel	-0.003099	0.736629	-0.0103585	0.0945533	-0.0489811
S32.00 Fracture of lumbar vertebra (closed)	28s	3335	-	indel	0.00082217	0.716032	-0.0112199	0.550939	0.0173591
S32.00 Fracture of lumbar vertebra (closed)	28s	3336	-	indel	0.00099109	0.710609	-0.011446	0.480758	0.0205175
S32.00 Fracture of lumbar vertebra (closed)	28s	3337	-	indel	0.00158773	0.685865	-0.0124847	0.249164	0.0340347
S32.00 Fracture of lumbar vertebra (closed)	28s	3348	G	SNV	-0.0017732	0.715196	-0.0112446	0.307407	-0.0324609
S32.00 Fracture of lumbar vertebra (closed)	28s	3391	-	indel	0.0009543	0.722616	-0.0109344	0.357635	0.0271475
S32.00 Fracture of lumbar vertebra (closed)	28s	3392	-	indel	0.0009543	0.722616	-0.0109344	0.357635	0.0271475
S32.00 Fracture of lumbar vertebra (closed)	28s	3393	-	indel	0.0009543	0.722616	-0.0109344	0.357635	0.0271475
S32.00 Fracture of lumbar vertebra (closed)	28s	3473	-	indel	0.00185727	0.70116	-0.0118357	0.300368	0.0301112
S32.00 Fracture of lumbar vertebra (closed)	28s	3490	A	SNV	-0.0009543	0.722616	-0.0109344	0.357635	-0.0271475
S32.00 Fracture of lumbar vertebra (closed)	28s	3492	-	indel	0.00150853	0.721129	-0.0110038	0.571471	0.0166568
S32.00 Fracture of lumbar vertebra (closed)	28s	3493	-	indel	0.00150853	0.721129	-0.0110038	0.571471	0.0166568
S32.00 Fracture of lumbar vertebra (closed)	28s	3494	-	indel	0.00150853	0.721129	-0.0110038	0.571471	0.0166568
S32.00 Fracture of lumbar vertebra (closed)	28s	3495	-	indel	0.00099109	0.710609	-0.011446	0.480758	0.0205175
S32.00 Fracture of lumbar vertebra (closed)	28s	3496	-	indel	0.00099109	0.710609	-0.011446	0.480758	0.0205175
S32.00 Fracture of lumbar vertebra (closed)	28s	3497	-	indel	0.00099109	0.710609	-0.011446	0.480758	0.0205175
S32.00 Fracture of lumbar vertebra (closed)	28s	3512	A	SNV	-0.0023436	0.69416	-0.0121199	0.10497	-0.0487731
S32.00 Fracture of lumbar vertebra (closed)	28s	3513	GCAG	indel	0.00225439	0.731004	-0.0105884	0.143092	0.0434073
S32.00 Fracture of lumbar vertebra (closed)	28s	3513	GCGGCAG	indel	0.00125083	0.738863	-0.0102678	0.98084	0.00069698
S32.00 Fracture of lumbar vertebra (closed)	28s	4766	-	indel	0.00295795	0.736098	-0.0103766	0.0909478	0.0483211
S32.00 Fracture of lumbar vertebra (closed)	28s	4788	-	indel	0.00299094	0.741899	-0.0101396	0.0799013	0.0500738
S32.00 Fracture of lumbar vertebra (closed)	28s	4804	-	indel	0.00316806	0.808231	-0.0074777	0.0718863	0.0523074
S32.00 Fracture of lumbar vertebra (closed)	28s	4804	CC	indel	-0.0020188	0.743812	-0.0100653	0.688047	-0.0117942
S32.00 Fracture of lumbar vertebra (closed)	28s	4804	CCC	indel	-0.0008731	0.709344	-0.0114868	0.231817	-0.0353363
S32.00 Fracture of lumbar vertebra (closed)	28s	4816	G	SNV	-0.0016934	0.711112	-0.0114111	0.225859	-0.0355738
S32.00 Fracture of lumbar vertebra (closed)	28s	4912	T	SNV	0.00351273	0.719592	-0.0110546	0.0357535	0.0597707
S32.00 Fracture of lumbar vertebra (closed)	28s	4934	CC	indel	-0.0022948	0.796821	-0.0079424	0.243086	-0.0352364
S32.00 Fracture of lumbar vertebra (closed)	28s	4957	GG	indel	-0.001507	0.732713	-0.0105244	0.791846	0.00775635
S32.00 Fracture of lumbar vertebra (closed)	28s	4957	-	indel	9.36567e-05	0.739369	-0.0102461	0.907689	-0.0033764
E04.1 Non-toxic single thyroid nodule	28s	3328	C	SNV	0.00236006	0.301979	0.0331547	0.0621051	0.0580781
E04.1 Non-toxic single thyroid nodule	28s	3329	CC	indel	-0.0014004	0.317306	0.0321382	0.140786	-0.0460109
E04.1 Non-toxic single thyroid nodule	28s	3335	-	indel	0.00309529	0.377338	0.0284237	0.0295661	0.0668468
E04.1 Non-toxic single thyroid nodule	28s	3492	-	indel	0.0027849	0.36253	0.0292921	0.0347185	0.0661978
E04.1 Non-toxic single thyroid nodule	28s	3493	-	indel	0.0027849	0.36253	0.0292921	0.0347185	0.0661978
E04.1 Non-toxic single thyroid nodule	28s	3494	-	indel	0.0027849	0.36253	0.0292921	0.0347185	0.0661978
C80.9 Malignant neoplasm, unspecified	28s	850	-	indel	0.0022327	0.751676	-0.0104047	0.293717	0.0324216
C80.9 Malignant neoplasm, unspecified	28s	851	-	indel	0.0022327	0.751676	-0.0104047	0.293717	0.0324216
C80.9 Malignant neoplasm, unspecified	28s	852	-	indel	0.0022327	0.751676	-0.0104047	0.293717	0.0324216
R73.9 Hyperglycaemia, unspecified	28s	3328	C	SNV	-0.0025663	0.433024	0.0249982	0.775566	-0.0089991
R73.9 Hyperglycaemia, unspecified	28s	3512	A	SNV	0.00265236	0.406809	0.0264576	0.26642	0.0351474
R73.9 Hyperglycaemia, unspecified	28s	4934	CC	indel	0.00299411	0.426769	0.0253875	0.92165	-0.0030696
R73.9 Hyperglycaemia, unspecified	28s	4957	-	indel	0.00208931	0.439922	0.0246276	0.0104694	0.0729526
G25.8 Other specified extrapyramidal and movement disorders	28s	59	A	SNV	-0.001398	0.49684	-0.0224451	0.50193	-0.0210974
G25.8 Other specified extrapyramidal and movement disorders	28s	101	GG	indel	-0.0002752	0.483453	-0.0231985	0.933967	0.00261149
G25.8 Other specified extrapyramidal and movement disorders	28s	105	G	SNV	0.00109515	0.454777	-0.0247229	0.263041	0.0349404
G25.8 Other specified extrapyramidal and movement disorders	28s	785	GT	indel	-0.0023922	0.496711	-0.0224459	0.0470007	-0.0641107
G25.8 Other specified extrapyramidal and movement disorders	28s	847	-	indel	-0.0008471	0.468256	-0.0239712	0.394446	-0.0266219
G25.8 Other specified extrapyramidal and movement disorders	28s	847	GGCG	indel	0.00025157	0.481272	-0.0232626	0.539006	0.0187756
G25.8 Other specified extrapyramidal and movement disorders	28s	848	-	indel	-0.0008471	0.468256	-0.0239712	0.394446	-0.0266219
G25.8 Other specified extrapyramidal and movement disorders	28s	849	-	indel	-0.0008471	0.468256	-0.0239712	0.394446	-0.0266219
G25.8 Other specified extrapyramidal and movement disorders	28s	850	-	indel	-0.0006992	0.478265	-0.0234215	0.336144	-0.0302323
G25.8 Other specified extrapyramidal and movement disorders	28s	851	-	indel	-0.0006992	0.478265	-0.0234215	0.336144	-0.0302323
G25.8 Other specified extrapyramidal and movement disorders	28s	852	-	indel	-0.0006992	0.478265	-0.0234215	0.336144	-0.0302323
G25.8 Other specified extrapyramidal and movement disorders	28s	882	G	SNV	-0.0017045	0.491553	-0.0227161	0.0984378	-0.0529067
G25.8 Other specified extrapyramidal and movement disorders	28s	2110	-	indel	0.00075219	0.480733	-0.0232973	0.754793	0.00985466
G25.8 Other specified extrapyramidal and movement disorders	28s	2176	GTG	indel	0.00240574	0.461572	-0.0243525	0.395156	0.0271906
G25.8 Other specified extrapyramidal and movement disorders	28s	2187	TT	indel	-0.0025639	0.494667	-0.0225559	0.29043	-0.0337024
G25.8 Other specified extrapyramidal and movement disorders	28s	2194	CC	indel	0.00122632	0.500696	-0.0222413	0.235007	0.0366556
G25.8 Other specified extrapyramidal and movement disorders	28s	2964	CC	indel	0.00257707	0.487964	-0.0229062	0.0969444	0.0496235
G25.8 Other specified extrapyramidal and movement disorders	28s	3039	G	SNV	0.00207467	0.48241	-0.0232054	0.243093	0.036293
G25.8 Other specified extrapyramidal and movement disorders	28s	3049	CTC	indel	-0.0018117	0.469005	-0.0239207	0.253439	-0.038119
G25.8 Other specified extrapyramidal and movement disorders	28s	3125	GAG	indel	-0.001811	0.449575	-0.0249986	0.135146	-0.0516277
G25.8 Other specified extrapyramidal and movement disorders	28s	3158	CC	indel	9.42259e-05	0.507762	-0.021892	0.427556	0.0250541
G25.8 Other specified extrapyramidal and movement disorders	28s	3216	GG	indel	0.0020426	0.476291	-0.0235611	0.76211	-0.009501
G25.8 Other specified extrapyramidal and movement disorders	28s	3328	-	indel	-0.0002427	0.51785	-0.0213894	0.402953	-0.0263902
G25.8 Other specified extrapyramidal and movement disorders	28s	3328	C	SNV	0.0002306	0.482201	-0.023215	0.684337	-0.0127919
G25.8 Other specified extrapyramidal and movement disorders	28s	3329	CC	indel	-0.0003489	0.486404	-0.0229871	0.594953	0.0166716
G25.8 Other specified extrapyramidal and movement disorders	28s	3335	-	indel	-0.0001669	0.513126	-0.0216277	0.445261	-0.0240418
G25.8 Other specified extrapyramidal and movement disorders	28s	3336	-	indel	-0.0003866	0.518298	-0.021364	0.378476	-0.0278121
G25.8 Other specified extrapyramidal and movement disorders	28s	3337	-	indel	0.00071887	0.487668	-0.0229676	0.98343	-0.0006602
G25.8 Other specified extrapyramidal and movement disorders	28s	3348	G	SNV	-0.0016586	0.456837	-0.0245911	0.123118	-0.052974
G25.8 Other specified extrapyramidal and movement disorders	28s	3391	-	indel	-0.00214	0.502692	-0.0221452	0.300427	-0.0318582
G25.8 Other specified extrapyramidal and movement disorders	28s	3392	-	indel	-0.00214	0.502692	-0.0221452	0.300427	-0.0318582
G25.8 Other specified extrapyramidal and movement disorders	28s	3393	-	indel	-0.00214	0.502692	-0.0221452	0.300427	-0.0318582
G25.8 Other specified extrapyramidal and movement disorders	28s	3473	-	indel	0.00038586	0.503816	-0.0221045	0.591949	-0.0168818
G25.8 Other specified extrapyramidal and movement disorders	28s	3490	A	SNV	0.00214003	0.502692	-0.0221452	0.300427	0.0318582
G25.8 Other specified extrapyramidal and movement disorders	28s	3492	-	indel	-0.0006147	0.50415	-0.0220829	0.540793	-0.0192687
G25.8 Other specified extrapyramidal and movement disorders	28s	3493	-	indel	-0.0006147	0.50415	-0.0220829	0.540793	-0.0192687
G25.8 Other specified extrapyramidal and movement disorders	28s	3494	-	indel	-0.0006147	0.50415	-0.0220829	0.540793	-0.0192687
G25.8 Other specified extrapyramidal and movement disorders	28s	3495	-	indel	-0.0003866	0.518298	-0.021364	0.378476	-0.0278121
G25.8 Other specified extrapyramidal and movement disorders	28s	3496	-	indel	-0.0003866	0.518298	-0.021364	0.378476	-0.0278121
G25.8 Other specified extrapyramidal and movement disorders	28s	3497	-	indel	-0.0003866	0.518298	-0.021364	0.378476	-0.0278121
G25.8 Other specified extrapyramidal and movement disorders	28s	3512	A	SNV	-0.0012346	0.473037	-0.0237156	0.568926	-0.0181905
G25.8 Other specified extrapyramidal and movement disorders	28s	3513	GCAG	indel	0.00127989	0.482764	-0.023181	0.385784	0.0273774
G25.8 Other specified extrapyramidal and movement disorders	28s	3513	GCGGCAG	indel	-0.0003532	0.47857	-0.0234034	0.400484	0.0253148
G25.8 Other specified extrapyramidal and movement disorders	28s	4766	-	indel	-0.0031653	0.491214	-0.0227413	0.0655729	-0.0587659
G25.8 Other specified extrapyramidal and movement disorders	28s	4788	-	indel	-0.0031307	0.484905	-0.0230728	0.132105	-0.0478377
G25.8 Other specified extrapyramidal and movement disorders	28s	4804	-	indel	-0.0024502	0.435266	-0.025825	0.110738	-0.0506125
G25.8 Other specified extrapyramidal and movement disorders	28s	4804	CC	indel	0.000805	0.480715	-0.0232956	0.641832	0.0144558
G25.8 Other specified extrapyramidal and movement disorders	28s	4804	CCC	indel	0.00176643	0.519953	-0.0212571	0.0923904	0.0511347
G25.8 Other specified extrapyramidal and movement disorders	28s	4816	G	SNV	0.00272898	0.512961	-0.0216184	0.15194	0.0441037
G25.8 Other specified extrapyramidal and movement disorders	28s	4912	T	SNV	-0.0029345	0.498686	-0.0223497	0.120597	-0.0493163
G25.8 Other specified extrapyramidal and movement disorders	28s	4934	CC	indel	0.00064226	0.454712	-0.024749	0.415922	0.0256609
G25.8 Other specified extrapyramidal and movement disorders	28s	4957	GG	indel	0.00016089	0.490061	-0.0228077	0.858397	-0.0056376
G25.8 Other specified extrapyramidal and movement disorders	28s	4957	-	indel	0.00214675	0.482744	-0.0231853	0.28294	0.0319704
M16.1 Other primary coxarthrosis	28s	59	A	SNV	-0.0015483	0.25366	-0.0183039	0.739984	0.0050696
M16.1 Other primary coxarthrosis	28s	101	GG	indel	0.002223	0.25261	-0.0183851	0.857678	0.00275712
M16.1 Other primary coxarthrosis	28s	105	G	SNV	0.00119806	0.267352	-0.0177998	0.620713	-0.0075635
M16.1 Other primary coxarthrosis	28s	785	GT	indel	0.0020315	0.258349	-0.0181199	0.679088	-0.0062634
M16.1 Other primary coxarthrosis	28s	847	-	indel	-0.0002376	0.239042	-0.0188866	0.192642	-0.0197699
M16.1 Other primary coxarthrosis	28s	847	GGCG	indel	-0.002358	0.262407	-0.0179659	0.294836	-0.0160852
M16.1 Other primary coxarthrosis	28s	848	-	indel	-0.0002376	0.239042	-0.0188866	0.192642	-0.0197699
M16.1 Other primary coxarthrosis	28s	849	-	indel	-0.0002376	0.239042	-0.0188866	0.192642	-0.0197699
M16.1 Other primary coxarthrosis	28s	850	-	indel	0.00063162	0.251481	-0.018385	0.30406	-0.0156047
M16.1 Other primary coxarthrosis	28s	851	-	indel	0.00063162	0.251481	-0.018385	0.30406	-0.0156047
M16.1 Other primary coxarthrosis	28s	852	-	indel	0.00063162	0.251481	-0.018385	0.30406	-0.0156047
M16.1 Other primary coxarthrosis	28s	882	G	SNV	0.00205003	0.257499	-0.0181519	0.757471	-0.0046702
M16.1 Other primary coxarthrosis	28s	2110	-	indel	0.00425832	0.256498	-0.0181972	0.976267	0.00045577
M16.1 Other primary coxarthrosis	28s	2176	GTG	indel	0.00655657	0.235544	-0.0190437	0.28752	0.0165153
M16.1 Other primary coxarthrosis	28s	2187	TT	indel	-0.0056535	0.261483	-0.0180016	0.277493	-0.0168059
M16.1 Other primary coxarthrosis	28s	2194	CC	indel	-0.0016432	0.262058	-0.0179821	0.540144	0.00927311
M16.1 Other primary coxarthrosis	28s	2964	CC	indel	-0.0023019	0.257506	-0.0181502	0.0707743	-0.0276467
M16.1 Other primary coxarthrosis	28s	3039	G	SNV	-0.0020872	0.259564	-0.0180712	0.298954	-0.0158146
M16.1 Other primary coxarthrosis	28s	3049	CTC	indel	-0.001614	0.266901	-0.0178039	0.370896	0.0143602
M16.1 Other primary coxarthrosis	28s	3125	GAG	indel	-0.0027514	0.263716	-0.0179315	0.706173	0.00622133
M16.1 Other primary coxarthrosis	28s	3158	CC	indel	-0.0036622	0.237675	-0.0189483	0.279378	-0.0164343
M16.1 Other primary coxarthrosis	28s	3216	GG	indel	0.00412537	0.263035	-0.0179669	0.79999	0.00381759
M16.1 Other primary coxarthrosis	28s	3328	-	indel	0.00426082	0.224547	-0.0195069	0.167119	0.0209598
M16.1 Other primary coxarthrosis	28s	3328	C	SNV	0.00353939	0.261303	-0.018007	0.450654	0.0115069
M16.1 Other primary coxarthrosis	28s	3329	CC	indel	-0.0028885	0.25613	-0.018204	0.571657	-0.0086249
M16.1 Other primary coxarthrosis	28s	3335	-	indel	0.00285602	0.23436	-0.019094	0.305092	0.0155503
M16.1 Other primary coxarthrosis	28s	3336	-	indel	0.00247708	0.240075	-0.0188649	0.460106	0.0112203
M16.1 Other primary coxarthrosis	28s	3337	-	indel	-5.1e-05	0.285111	-0.0171697	0.333143	-0.0150122
M16.1 Other primary coxarthrosis	28s	3348	G	SNV	-0.0019968	0.26533	-0.017865	0.54756	0.00983713
M16.1 Other primary coxarthrosis	28s	3391	-	indel	-0.0013032	0.256784	-0.0181848	0.99768	4.42903e-05
M16.1 Other primary coxarthrosis	28s	3392	-	indel	-0.0013032	0.256784	-0.0181848	0.99768	4.42903e-05
M16.1 Other primary coxarthrosis	28s	3393	-	indel	-0.0013032	0.256784	-0.0181848	0.99768	4.42903e-05
M16.1 Other primary coxarthrosis	28s	3473	-	indel	0.00489716	0.219944	-0.0196933	0.0689131	0.0275659
M16.1 Other primary coxarthrosis	28s	3490	A	SNV	0.00130316	0.256784	-0.0181848	0.99768	-4.43e-05
M16.1 Other primary coxarthrosis	28s	3492	-	indel	0.00271763	0.248082	-0.0185348	0.630746	0.00736533
M16.1 Other primary coxarthrosis	28s	3493	-	indel	0.00271763	0.248082	-0.0185348	0.630746	0.00736533
M16.1 Other primary coxarthrosis	28s	3494	-	indel	0.00271763	0.248082	-0.0185348	0.630746	0.00736533
M16.1 Other primary coxarthrosis	28s	3495	-	indel	0.00247708	0.240075	-0.0188649	0.460106	0.0112203
M16.1 Other primary coxarthrosis	28s	3496	-	indel	0.00247708	0.240075	-0.0188649	0.460106	0.0112203
M16.1 Other primary coxarthrosis	28s	3497	-	indel	0.00247708	0.240075	-0.0188649	0.460106	0.0112203
M16.1 Other primary coxarthrosis	28s	3512	A	SNV	-0.000412	0.266232	-0.017836	0.583547	0.00851052
M16.1 Other primary coxarthrosis	28s	3513	GCAG	indel	-0.0009882	0.261328	-0.0180069	0.214437	-0.0190857
M16.1 Other primary coxarthrosis	28s	3513	GCGGCAG	indel	0.00143776	0.25316	-0.0183195	0.552221	0.00887525
M16.1 Other primary coxarthrosis	28s	4766	-	indel	0.00191996	0.254845	-0.0182513	0.295128	0.015805
M16.1 Other primary coxarthrosis	28s	4788	-	indel	0.00135264	0.256709	-0.0181811	0.74429	0.00494448
M16.1 Other primary coxarthrosis	28s	4804	-	indel	0.00356975	0.281505	-0.0172803	0.259006	0.0172116
M16.1 Other primary coxarthrosis	28s	4804	CC	indel	-0.0004576	0.258412	-0.0181182	0.790067	-0.0040674
M16.1 Other primary coxarthrosis	28s	4804	CCC	indel	0.00128075	0.249955	-0.0184519	0.601071	-0.0079597
M16.1 Other primary coxarthrosis	28s	4816	G	SNV	0.00196785	0.257598	-0.0181568	0.957676	0.00080496
M16.1 Other primary coxarthrosis	28s	4912	T	SNV	0.001223	0.252691	-0.0183369	0.476056	0.0107769
M16.1 Other primary coxarthrosis	28s	4934	CC	indel	-0.0033677	0.297326	-0.0167358	0.156389	-0.0221986
M16.1 Other primary coxarthrosis	28s	4957	GG	indel	-0.0024434	0.269296	-0.0177157	0.359743	-0.014247
M16.1 Other primary coxarthrosis	28s	4957	-	indel	0.00110299	0.255638	-0.0182239	0.455376	0.0111415
M72.0 Palmar fascial fibromatosis [Dupuytren]	28s	59	A	SNV	-0.0017601	0.862342	-0.0027975	0.704303	0.00586323
M72.0 Palmar fascial fibromatosis [Dupuytren]	28s	101	GG	indel	0.00313635	0.840806	-0.0032476	0.592104	0.00832716
M72.0 Palmar fascial fibromatosis [Dupuytren]	28s	105	G	SNV	0.00329171	0.855197	-0.0029469	0.706093	0.00583063
M72.0 Palmar fascial fibromatosis [Dupuytren]	28s	785	GT	indel	0.00432801	0.859637	-0.0028524	0.34122	0.0143588
M72.0 Palmar fascial fibromatosis [Dupuytren]	28s	847	-	indel	0.00441825	0.908768	-0.0018488	0.099231	0.0250778
M72.0 Palmar fascial fibromatosis [Dupuytren]	28s	847	GGCG	indel	-0.0002363	0.871366	-0.0026117	0.778194	-0.0043418
M72.0 Palmar fascial fibromatosis [Dupuytren]	28s	848	-	indel	0.00441825	0.908768	-0.0018488	0.099231	0.0250778
M72.0 Palmar fascial fibromatosis [Dupuytren]	28s	849	-	indel	0.00441825	0.908768	-0.0018488	0.099231	0.0250778
M72.0 Palmar fascial fibromatosis [Dupuytren]	28s	850	-	indel	0.00476451	0.878458	-0.0024664	0.189422	0.0198908
M72.0 Palmar fascial fibromatosis [Dupuytren]	28s	851	-	indel	0.00476451	0.878458	-0.0024664	0.189422	0.0198908
M72.0 Palmar fascial fibromatosis [Dupuytren]	28s	852	-	indel	0.00476451	0.878458	-0.0024664	0.189422	0.0198908
M72.0 Palmar fascial fibromatosis [Dupuytren]	28s	882	G	SNV	0.00419814	0.861967	-0.0028044	0.331334	0.0146567
M72.0 Palmar fascial fibromatosis [Dupuytren]	28s	2110	-	indel	0.00652281	0.846787	-0.0031179	0.330023	0.0150559
M72.0 Palmar fascial fibromatosis [Dupuytren]	28s	2176	GTG	indel	0.00630053	0.85191	-0.0030151	0.662106	0.00687143
M72.0 Palmar fascial fibromatosis [Dupuytren]	28s	2187	TT	indel	-0.0061071	0.873696	-0.0025641	0.554719	-0.0092573
M72.0 Palmar fascial fibromatosis [Dupuytren]	28s	2194	CC	indel	-0.001382	0.863314	-0.0027774	0.739276	-0.0051318
M72.0 Palmar fascial fibromatosis [Dupuytren]	28s	2964	CC	indel	-0.0027585	0.872171	-0.0025951	0.0709818	-0.0279077
M72.0 Palmar fascial fibromatosis [Dupuytren]	28s	3039	G	SNV	-0.0009866	0.870511	-0.0026291	0.763055	-0.0046503
M72.0 Palmar fascial fibromatosis [Dupuytren]	28s	3049	CTC	indel	-0.0022422	0.878691	-0.0024625	0.603353	0.0084768
M72.0 Palmar fascial fibromatosis [Dupuytren]	28s	3125	GAG	indel	-0.0023466	0.881398	-0.0024082	0.691298	0.00666782
M72.0 Palmar fascial fibromatosis [Dupuytren]	28s	3158	CC	indel	-0.0022599	0.873141	-0.0025775	0.903764	0.00186792
M72.0 Palmar fascial fibromatosis [Dupuytren]	28s	3216	GG	indel	-9.22e-05	0.776811	-0.0045802	0.0298012	-0.0338887
M72.0 Palmar fascial fibromatosis [Dupuytren]	28s	3328	-	indel	0.00181961	0.875928	-0.0025224	0.883788	-0.0022585
M72.0 Palmar fascial fibromatosis [Dupuytren]	28s	3328	C	SNV	0.00345503	0.872162	-0.0025956	0.804806	0.00382274
M72.0 Palmar fascial fibromatosis [Dupuytren]	28s	3329	CC	indel	-0.0011261	0.867924	-0.0026821	0.193924	0.020072
M72.0 Palmar fascial fibromatosis [Dupuytren]	28s	3335	-	indel	0.00097371	0.895167	-0.0021281	0.527511	-0.0097595
M72.0 Palmar fascial fibromatosis [Dupuytren]	28s	3336	-	indel	0.00160855	0.883478	-0.0023673	0.740741	-0.0051086
M72.0 Palmar fascial fibromatosis [Dupuytren]	28s	3337	-	indel	0.00168315	0.898148	-0.0020683	0.553986	-0.0093013
M72.0 Palmar fascial fibromatosis [Dupuytren]	28s	3348	G	SNV	-0.0017863	0.881541	-0.0024045	0.602416	0.00867482
M72.0 Palmar fascial fibromatosis [Dupuytren]	28s	3391	-	indel	0.00020608	0.856528	-0.0029169	0.526717	0.00978873
M72.0 Palmar fascial fibromatosis [Dupuytren]	28s	3392	-	indel	0.00020608	0.856528	-0.0029169	0.526717	0.00978873
M72.0 Palmar fascial fibromatosis [Dupuytren]	28s	3393	-	indel	0.00020608	0.856528	-0.0029169	0.526717	0.00978873
M72.0 Palmar fascial fibromatosis [Dupuytren]	28s	3473	-	indel	0.00255976	0.874756	-0.0025453	0.887271	-0.0021903
M72.0 Palmar fascial fibromatosis [Dupuytren]	28s	3490	A	SNV	-0.0002061	0.856528	-0.0029169	0.526717	-0.0097887
M72.0 Palmar fascial fibromatosis [Dupuytren]	28s	3492	-	indel	0.0037653	0.838547	-0.0032895	0.36788	0.0139944
M72.0 Palmar fascial fibromatosis [Dupuytren]	28s	3493	-	indel	0.0037653	0.838547	-0.0032895	0.36788	0.0139944
M72.0 Palmar fascial fibromatosis [Dupuytren]	28s	3494	-	indel	0.0037653	0.838547	-0.0032895	0.36788	0.0139944
M72.0 Palmar fascial fibromatosis [Dupuytren]	28s	3495	-	indel	0.00160855	0.883478	-0.0023673	0.740741	-0.0051086
M72.0 Palmar fascial fibromatosis [Dupuytren]	28s	3496	-	indel	0.00160855	0.883478	-0.0023673	0.740741	-0.0051086
M72.0 Palmar fascial fibromatosis [Dupuytren]	28s	3497	-	indel	0.00160855	0.883478	-0.0023673	0.740741	-0.0051086
M72.0 Palmar fascial fibromatosis [Dupuytren]	28s	3512	A	SNV	-0.0017072	0.877571	-0.0024863	0.77188	0.00456458
M72.0 Palmar fascial fibromatosis [Dupuytren]	28s	3513	GCAG	indel	0.00137685	0.8693	-0.002654	0.963472	-0.0007149
M72.0 Palmar fascial fibromatosis [Dupuytren]	28s	3513	GCGGCAG	indel	0.00212	0.872811	-0.0025824	0.759886	-0.0046791
M72.0 Palmar fascial fibromatosis [Dupuytren]	28s	4766	-	indel	0.00326008	0.866153	-0.0027183	0.312062	0.015455
M72.0 Palmar fascial fibromatosis [Dupuytren]	28s	4788	-	indel	0.00343731	0.870656	-0.0026259	0.207925	0.0192316
M72.0 Palmar fascial fibromatosis [Dupuytren]	28s	4804	-	indel	0.00385666	0.910857	-0.0018077	0.300803	0.0159851
M72.0 Palmar fascial fibromatosis [Dupuytren]	28s	4804	CC	indel	-0.0032454	0.887883	-0.0022738	0.1563	-0.0220939
M72.0 Palmar fascial fibromatosis [Dupuytren]	28s	4804	CCC	indel	0.00113194	0.856034	-0.0029279	0.623717	-0.0075395
M72.0 Palmar fascial fibromatosis [Dupuytren]	28s	4816	G	SNV	0.00123213	0.848892	-0.0030745	0.391924	-0.0131609
M72.0 Palmar fascial fibromatosis [Dupuytren]	28s	4912	T	SNV	0.00274724	0.858156	-0.0028827	0.29104	0.0161159
M72.0 Palmar fascial fibromatosis [Dupuytren]	28s	4934	CC	indel	-0.0025566	0.857045	-0.0029113	0.803855	0.00391693
M72.0 Palmar fascial fibromatosis [Dupuytren]	28s	4957	GG	indel	-0.0041325	0.895452	-0.0021204	0.314602	-0.0159225
M72.0 Palmar fascial fibromatosis [Dupuytren]	28s	4957	-	indel	0.00142556	0.870333	-0.0026328	0.67392	-0.0064699
J43.9 Emphysema, unspecified	28s	59	A	SNV	4.05788e-05	0.0258726	0.036426	0.44727	0.0119396
J43.9 Emphysema, unspecified	28s	101	GG	indel	0.00039417	0.022686	0.0373095	0.578076	-0.0087921
J43.9 Emphysema, unspecified	28s	105	G	SNV	-3.47e-05	0.0220709	0.0374414	0.330044	-0.015373
J43.9 Emphysema, unspecified	28s	785	GT	indel	0.00242201	0.0255622	0.036492	0.238949	0.0180926
J43.9 Emphysema, unspecified	28s	847	-	indel	0.00277787	0.0228136	0.037219	0.331322	0.0151006
J43.9 Emphysema, unspecified	28s	847	GGCG	indel	-0.0015614	0.0241445	0.0368493	0.464322	-0.0115319
J43.9 Emphysema, unspecified	28s	848	-	indel	0.00277787	0.0228136	0.037219	0.331322	0.0151006
J43.9 Emphysema, unspecified	28s	849	-	indel	0.00277787	0.0228136	0.037219	0.331322	0.0151006
J43.9 Emphysema, unspecified	28s	850	-	indel	0.00318279	0.0239744	0.036894	0.298724	0.0160799
J43.9 Emphysema, unspecified	28s	851	-	indel	0.00318279	0.0239744	0.036894	0.298724	0.0160799
J43.9 Emphysema, unspecified	28s	852	-	indel	0.00318279	0.0239744	0.036894	0.298724	0.0160799
J43.9 Emphysema, unspecified	28s	882	G	SNV	0.0023244	0.0252342	0.036572	0.277856	0.0166885
J43.9 Emphysema, unspecified	28s	2110	-	indel	0.0018059	0.0232678	0.0370955	0.445958	-0.012056
J43.9 Emphysema, unspecified	28s	2176	GTG	indel	0.00076776	0.0195431	0.0381887	0.0646085	-0.0296163
J43.9 Emphysema, unspecified	28s	2187	TT	indel	-0.0013691	0.0254206	0.0365262	0.283667	0.0170671
J43.9 Emphysema, unspecified	28s	2194	CC	indel	-0.0029644	0.0257266	0.036458	0.405342	-0.0129978
J43.9 Emphysema, unspecified	28s	2964	CC	indel	-0.0022251	0.0244709	0.0367629	0.0998624	-0.0260247
J43.9 Emphysema, unspecified	28s	3039	G	SNV	-0.0034256	0.0236722	0.0369644	0.0286101	-0.0344021
J43.9 Emphysema, unspecified	28s	3049	CTC	indel	-0.004125	0.0266213	0.0362408	0.216399	-0.0206091
J43.9 Emphysema, unspecified	28s	3125	GAG	indel	-0.0035375	0.025693	0.0364864	0.708145	-0.0063849
J43.9 Emphysema, unspecified	28s	3158	CC	indel	-0.0058938	0.0336596	0.0347499	0.00459696	-0.0439422
J43.9 Emphysema, unspecified	28s	3216	GG	indel	0.00183492	0.0233585	0.037104	0.655254	0.00689982
J43.9 Emphysema, unspecified	28s	3328	-	indel	0.00540162	0.0360475	0.0343257	0.0101812	0.0398543
J43.9 Emphysema, unspecified	28s	3328	C	SNV	0.00632483	0.0218676	0.0374528	0.00081965	0.0523081
J43.9 Emphysema, unspecified	28s	3329	CC	indel	-0.0041473	0.0247117	0.0367029	0.0812058	-0.0273276
J43.9 Emphysema, unspecified	28s	3335	-	indel	0.00460587	0.033653	0.0347677	0.0214618	0.03567
J43.9 Emphysema, unspecified	28s	3336	-	indel	0.00493183	0.034419	0.0346255	0.0187592	0.0364449
J43.9 Emphysema, unspecified	28s	3337	-	indel	0.00408526	0.0328382	0.0349488	0.0777935	0.0279608
J43.9 Emphysema, unspecified	28s	3348	G	SNV	-0.0027477	0.0249261	0.0366665	0.902058	-0.00208
J43.9 Emphysema, unspecified	28s	3391	-	indel	0.00309056	0.0280189	0.0359113	0.0396224	0.0325706
J43.9 Emphysema, unspecified	28s	3392	-	indel	0.00309056	0.0280189	0.0359113	0.0396224	0.0325706
J43.9 Emphysema, unspecified	28s	3393	-	indel	0.00309056	0.0280189	0.0359113	0.0396224	0.0325706
J43.9 Emphysema, unspecified	28s	3473	-	indel	0.00607098	0.0360718	0.034306	0.00296759	0.0461246
J43.9 Emphysema, unspecified	28s	3490	A	SNV	-0.0030906	0.0280189	0.0359113	0.0396224	-0.0325706
J43.9 Emphysema, unspecified	28s	3492	-	indel	0.00410236	0.029285	0.0356532	0.121259	0.0244467
J43.9 Emphysema, unspecified	28s	3493	-	indel	0.00410236	0.029285	0.0356532	0.121259	0.0244467
J43.9 Emphysema, unspecified	28s	3494	-	indel	0.00410236	0.029285	0.0356532	0.121259	0.0244467
J43.9 Emphysema, unspecified	28s	3495	-	indel	0.00493183	0.034419	0.0346255	0.0187592	0.0364449
J43.9 Emphysema, unspecified	28s	3496	-	indel	0.00493183	0.034419	0.0346255	0.0187592	0.0364449
J43.9 Emphysema, unspecified	28s	3497	-	indel	0.00493183	0.034419	0.0346255	0.0187592	0.0364449
J43.9 Emphysema, unspecified	28s	3512	A	SNV	-0.0046059	0.0300985	0.0354698	0.0429007	-0.0325093
J43.9 Emphysema, unspecified	28s	3513	GCAG	indel	0.00263748	0.0251183	0.0366008	0.334544	0.0152498
J43.9 Emphysema, unspecified	28s	3513	GCGGCAG	indel	0.00157143	0.0247648	0.0366939	0.889567	0.00214404
J43.9 Emphysema, unspecified	28s	4766	-	indel	0.00220848	0.0250202	0.0366212	0.169781	0.0213095
J43.9 Emphysema, unspecified	28s	4788	-	indel	0.00098764	0.0246026	0.036729	0.558804	0.0091171
J43.9 Emphysema, unspecified	28s	4804	-	indel	0.0039185	0.0190545	0.0383385	0.0390783	0.0323019
J43.9 Emphysema, unspecified	28s	4804	CC	indel	-0.0022126	0.0240207	0.0368817	0.50898	-0.0103803
J43.9 Emphysema, unspecified	28s	4804	CCC	indel	-0.0010661	0.0269564	0.0361723	0.283423	-0.0168415
J43.9 Emphysema, unspecified	28s	4816	G	SNV	-1.9e-05	0.0255972	0.0364973	0.643039	-0.0072374
J43.9 Emphysema, unspecified	28s	4912	T	SNV	0.00137695	0.0254191	0.036527	0.384378	0.0135221
J43.9 Emphysema, unspecified	28s	4934	CC	indel	-0.0025254	0.0202721	0.0379958	0.199421	-0.0205949
J43.9 Emphysema, unspecified	28s	4957	GG	indel	-0.0031875	0.0227796	0.0372265	0.32292	-0.0158121
J43.9 Emphysema, unspecified	28s	4957	-	indel	0.00218681	0.0247977	0.0366846	0.279953	0.0164241
Y83.3 Surgical operation with formation of external stoma	28s	2110	-	indel	-0.0021669	0.53594	-0.021254	0.0518566	-0.0645485
Y83.3 Surgical operation with formation of external stoma	28s	3492	-	indel	-0.0043467	0.587469	-0.018639	0.00211845	-0.100343
Y83.3 Surgical operation with formation of external stoma	28s	3493	-	indel	-0.0043467	0.587469	-0.018639	0.00211845	-0.100343
Y83.3 Surgical operation with formation of external stoma	28s	3494	-	indel	-0.0043467	0.587469	-0.018639	0.00211845	-0.100343
Y83.3 Surgical operation with formation of external stoma	28s	4804	CC	indel	-0.0023379	0.508787	-0.022683	0.463187	-0.0239312
W11.0 Home	28s	59	A	SNV	-0.0025558	0.613387	-0.0171346	0.241709	-0.0379957
W11.0 Home	28s	101	GG	indel	0.00070713	0.585503	-0.0185405	0.827525	0.00707813
W11.0 Home	28s	105	G	SNV	0.00194267	0.569212	-0.0193293	0.409409	0.0266082
W11.0 Home	28s	785	GT	indel	9.01041e-05	0.592836	-0.0181354	0.792167	0.00839944
W11.0 Home	28s	847	-	indel	0.00219448	0.624885	-0.0165856	0.185708	0.0420914
W11.0 Home	28s	847	GGCG	indel	-0.000447	0.599486	-0.0178082	0.55749	-0.0191181
W11.0 Home	28s	848	-	indel	0.00219448	0.624885	-0.0165856	0.185708	0.0420914
W11.0 Home	28s	849	-	indel	0.00219448	0.624885	-0.0165856	0.185708	0.0420914
W11.0 Home	28s	850	-	indel	0.00163924	0.60129	-0.0177206	0.393731	0.0270732
W11.0 Home	28s	851	-	indel	0.00163924	0.60129	-0.0177206	0.393731	0.0270732
W11.0 Home	28s	852	-	indel	0.00163924	0.60129	-0.0177206	0.393731	0.0270732
W11.0 Home	28s	882	G	SNV	6.07964e-05	0.593601	-0.0180972	0.810972	0.00762599
W11.0 Home	28s	2110	-	indel	0.00338521	0.575811	-0.0189845	0.33703	0.0310118
W11.0 Home	28s	2176	GTG	indel	0.00347785	0.559128	-0.0198446	0.295682	0.0344167
W11.0 Home	28s	2187	TT	indel	-0.0035688	0.602872	-0.0176449	0.285737	-0.0350681
W11.0 Home	28s	2194	CC	indel	-0.0012859	0.594635	-0.0180502	0.982351	-0.0007124
W11.0 Home	28s	2964	CC	indel	-0.0020652	0.597377	-0.0179106	0.123101	-0.0508384
W11.0 Home	28s	3039	G	SNV	0.00057192	0.591541	-0.0182019	0.436437	0.0250004
W11.0 Home	28s	3049	CTC	indel	0.00232203	0.620156	-0.0168138	0.108434	0.0535772
W11.0 Home	28s	3125	GAG	indel	0.0010423	0.623293	-0.0166671	0.283023	0.0367261
W11.0 Home	28s	3158	CC	indel	0.00024027	0.614184	-0.0171086	0.498953	0.0219981
W11.0 Home	28s	3216	GG	indel	0.00089555	0.588188	-0.0183906	0.84698	-0.0062106
W11.0 Home	28s	3328	-	indel	0.00019475	0.610661	-0.0172923	0.69916	-0.0125435
W11.0 Home	28s	3328	C	SNV	-0.0013819	0.581578	-0.0186979	0.22415	-0.0395352
W11.0 Home	28s	3329	CC	indel	0.00090255	0.593611	-0.0180958	0.319256	0.0322223
W11.0 Home	28s	3335	-	indel	-0.0003679	0.623154	-0.0166844	0.440677	-0.0250627
W11.0 Home	28s	3336	-	indel	0.00013838	0.61636	-0.0170136	0.57524	-0.0182017
W11.0 Home	28s	3337	-	indel	-0.0012324	0.648437	-0.0154856	0.215044	-0.0408452
W11.0 Home	28s	3348	G	SNV	0.00071397	0.61286	-0.0171655	0.385925	0.0295385
W11.0 Home	28s	3391	-	indel	-0.0012237	0.606454	-0.0174765	0.496343	-0.0217215
W11.0 Home	28s	3392	-	indel	-0.0012237	0.606454	-0.0174765	0.496343	-0.0217215
W11.0 Home	28s	3393	-	indel	-0.0012237	0.606454	-0.0174765	0.496343	-0.0217215
W11.0 Home	28s	3473	-	indel	0.00019579	0.610379	-0.0172989	0.656189	-0.0144531
W11.0 Home	28s	3490	A	SNV	0.0012237	0.606454	-0.0174765	0.496343	0.0217215
W11.0 Home	28s	3492	-	indel	-0.0001755	0.613908	-0.0171243	0.529958	-0.0204136
W11.0 Home	28s	3493	-	indel	-0.0001755	0.613908	-0.0171243	0.529958	-0.0204136
W11.0 Home	28s	3494	-	indel	-0.0001755	0.613908	-0.0171243	0.529958	-0.0204136
W11.0 Home	28s	3495	-	indel	0.00013838	0.61636	-0.0170136	0.57524	-0.0182017
W11.0 Home	28s	3496	-	indel	0.00013838	0.61636	-0.0170136	0.57524	-0.0182017
W11.0 Home	28s	3497	-	indel	0.00013838	0.61636	-0.0170136	0.57524	-0.0182017
W11.0 Home	28s	3512	A	SNV	0.00172886	0.625143	-0.0165793	0.237309	0.0385813
W11.0 Home	28s	3513	GCAG	indel	-0.0014985	0.60002	-0.0177838	0.311196	-0.0329558
W11.0 Home	28s	3513	GCGGCAG	indel	0.00032005	0.595958	-0.0179834	0.917223	-0.0033418
W11.0 Home	28s	4766	-	indel	-0.0008101	0.595969	-0.0179822	0.698016	-0.0125231
W11.0 Home	28s	4788	-	indel	-0.0015451	0.594444	-0.0180593	0.24525	-0.0378447
W11.0 Home	28s	4804	-	indel	-0.0012428	0.554066	-0.0201038	0.237762	-0.0385529
W11.0 Home	28s	4804	CC	indel	0.00336493	0.562335	-0.0196663	0.0113843	0.0798002
W11.0 Home	28s	4804	CCC	indel	-0.0022231	0.554181	-0.0200757	0.0931192	-0.0552075
W11.0 Home	28s	4816	G	SNV	0.00024247	0.592546	-0.0181566	0.904165	-0.00387
W11.0 Home	28s	4912	T	SNV	-0.0005137	0.59684	-0.0179404	0.844372	-0.006313
W11.0 Home	28s	4934	CC	indel	-0.000457	0.563133	-0.0196537	0.459359	0.0242032
W11.0 Home	28s	4957	GG	indel	0.00173109	0.547863	-0.020404	0.0419934	0.0637209
W11.0 Home	28s	4957	-	indel	0.00128045	0.590486	-0.0182525	0.26969	0.0339629
Z90.8 Acquired absence of other organs	28s	59	A	SNV	0.00138145	0.594825	0.0178131	0.404205	0.0269388
Z90.8 Acquired absence of other organs	28s	101	GG	indel	-0.0013763	0.539224	0.0205858	0.335781	-0.0312696
Z90.8 Acquired absence of other organs	28s	105	G	SNV	-0.0008109	0.561716	0.0194407	0.526585	-0.0205925
Z90.8 Acquired absence of other organs	28s	785	GT	indel	-0.0007362	0.582834	0.0183879	0.664259	0.0138796
Z90.8 Acquired absence of other organs	28s	847	-	indel	-0.000172	0.574699	0.0187949	0.796017	0.008309
Z90.8 Acquired absence of other organs	28s	847	GGCG	indel	-0.0003184	0.578138	0.0186173	0.795231	-0.0084005
Z90.8 Acquired absence of other organs	28s	848	-	indel	-0.000172	0.574699	0.0187949	0.796017	0.008309
Z90.8 Acquired absence of other organs	28s	849	-	indel	-0.000172	0.574699	0.0187949	0.796017	0.008309
Z90.8 Acquired absence of other organs	28s	850	-	indel	9.91058e-05	0.574584	0.0187915	0.512095	0.020964
Z90.8 Acquired absence of other organs	28s	851	-	indel	9.91058e-05	0.574584	0.0187915	0.512095	0.020964
Z90.8 Acquired absence of other organs	28s	852	-	indel	9.91058e-05	0.574584	0.0187915	0.512095	0.020964
Z90.8 Acquired absence of other organs	28s	882	G	SNV	-0.000669	0.581641	0.0184456	0.730585	0.0110257
Z90.8 Acquired absence of other organs	28s	2110	-	indel	-0.0016409	0.571833	0.0189312	0.635407	-0.0155571
Z90.8 Acquired absence of other organs	28s	2176	GTG	indel	-0.0008552	0.572983	0.0188866	0.801683	-0.0083094
Z90.8 Acquired absence of other organs	28s	2187	TT	indel	0.00153951	0.587901	0.0181424	0.505955	0.0218403
Z90.8 Acquired absence of other organs	28s	2194	CC	indel	-0.0020085	0.596885	0.01771	0.216056	-0.0399241
Z90.8 Acquired absence of other organs	28s	2964	CC	indel	0.00161895	0.580576	0.0184971	0.440747	0.0243193
Z90.8 Acquired absence of other organs	28s	3039	G	SNV	-0.00186	0.575215	0.0187544	0.267044	-0.0358035
Z90.8 Acquired absence of other organs	28s	3049	CTC	indel	-0.0009827	0.58137	0.0184624	0.951996	-0.0020401
Z90.8 Acquired absence of other organs	28s	3125	GAG	indel	0.00042797	0.568509	0.0191015	0.628932	0.0165981
Z90.8 Acquired absence of other organs	28s	3158	CC	indel	-0.0008802	0.58658	0.0182205	0.837794	-0.0065796
Z90.8 Acquired absence of other organs	28s	3216	GG	indel	-0.0012073	0.615259	0.0168538	0.37112	-0.029544
Z90.8 Acquired absence of other organs	28s	3328	-	indel	0.00140834	0.608009	0.0172021	0.501119	0.0215364
Z90.8 Acquired absence of other organs	28s	3328	C	SNV	0.00075251	0.576884	0.0186784	0.745754	0.0104567
Z90.8 Acquired absence of other organs	28s	3329	CC	indel	0.00197263	0.581181	0.018467	0.272437	0.0353406
Z90.8 Acquired absence of other organs	28s	3335	-	indel	-0.0002482	0.563076	0.0193832	0.613982	-0.0163065
Z90.8 Acquired absence of other organs	28s	3336	-	indel	-8.33e-05	0.561345	0.0194707	0.591973	-0.0173343
Z90.8 Acquired absence of other organs	28s	3337	-	indel	0.00024744	0.559359	0.0195761	0.594669	-0.0174266
Z90.8 Acquired absence of other organs	28s	3348	G	SNV	0.00065655	0.567135	0.0191637	0.488556	0.0235329
Z90.8 Acquired absence of other organs	28s	3391	-	indel	0.00201961	0.599877	0.017563	0.222601	0.0397115
Z90.8 Acquired absence of other organs	28s	3392	-	indel	0.00201961	0.599877	0.017563	0.222601	0.0397115
Z90.8 Acquired absence of other organs	28s	3393	-	indel	0.00201961	0.599877	0.017563	0.222601	0.0397115
Z90.8 Acquired absence of other organs	28s	3473	-	indel	0.00109462	0.598293	0.017661	0.613616	0.0162154
Z90.8 Acquired absence of other organs	28s	3490	A	SNV	-0.0020196	0.599877	0.017563	0.222601	-0.0397115
Z90.8 Acquired absence of other organs	28s	3492	-	indel	0.00135121	0.596448	0.0177429	0.593833	0.0172563
Z90.8 Acquired absence of other organs	28s	3493	-	indel	0.00135121	0.596448	0.0177429	0.593833	0.0172563
Z90.8 Acquired absence of other organs	28s	3494	-	indel	0.00135121	0.596448	0.0177429	0.593833	0.0172563
Z90.8 Acquired absence of other organs	28s	3495	-	indel	-8.33e-05	0.561345	0.0194707	0.591973	-0.0173343
Z90.8 Acquired absence of other organs	28s	3496	-	indel	-8.33e-05	0.561345	0.0194707	0.591973	-0.0173343
Z90.8 Acquired absence of other organs	28s	3497	-	indel	-8.33e-05	0.561345	0.0194707	0.591973	-0.0173343
Z90.8 Acquired absence of other organs	28s	3512	A	SNV	0.00011276	0.5699	0.0190319	0.645648	0.0150424
Z90.8 Acquired absence of other organs	28s	3513	GCAG	indel	-0.0008237	0.578543	0.0185965	0.567308	-0.0185828
Z90.8 Acquired absence of other organs	28s	3513	GCGGCAG	indel	0.00161083	0.590067	0.0180349	0.298651	0.0321336
Z90.8 Acquired absence of other organs	28s	4766	-	indel	-0.00158	0.57927	0.0185632	0.613668	-0.0163233
Z90.8 Acquired absence of other organs	28s	4788	-	indel	-0.0031893	0.581125	0.0184761	0.157183	-0.0462704
Z90.8 Acquired absence of other organs	28s	4804	-	indel	-0.0027441	0.619036	0.0166775	0.293067	-0.0342021
Z90.8 Acquired absence of other organs	28s	4804	CC	indel	-9.96e-05	0.57964	0.0185449	0.940626	-0.0023891
Z90.8 Acquired absence of other organs	28s	4804	CCC	indel	0.00164446	0.561946	0.0194241	0.405856	0.0262849
Z90.8 Acquired absence of other organs	28s	4816	G	SNV	0.00090295	0.559523	0.0195458	0.297581	0.0330767
Z90.8 Acquired absence of other organs	28s	4912	T	SNV	-0.0028201	0.567727	0.0191339	0.16067	-0.0457666
Z90.8 Acquired absence of other organs	28s	4934	CC	indel	0.00156172	0.628716	0.0162287	0.301515	0.033214
Z90.8 Acquired absence of other organs	28s	4957	GG	indel	-0.0017612	0.561431	0.0194458	0.390329	-0.0282024
Z90.8 Acquired absence of other organs	28s	4957	-	indel	-0.0007616	0.582474	0.0184069	0.569117	0.0177374
K57.1 Diverticular disease of small intestine without perforation or abscess	28s	2110	-	indel	0.00242624	0.733312	-0.0116618	0.481731	0.0228915
K57.1 Diverticular disease of small intestine without perforation or abscess	28s	3391	-	indel	-0.0008876	0.760177	-0.0104466	0.525728	-0.0203175
K57.1 Diverticular disease of small intestine without perforation or abscess	28s	3392	-	indel	-0.0008876	0.760177	-0.0104466	0.525728	-0.0203175
K57.1 Diverticular disease of small intestine without perforation or abscess	28s	3393	-	indel	-0.0008876	0.760177	-0.0104466	0.525728	-0.0203175
K57.1 Diverticular disease of small intestine without perforation or abscess	28s	3490	A	SNV	0.00088764	0.760177	-0.0104466	0.525728	0.0203175
K57.1 Diverticular disease of small intestine without perforation or abscess	28s	4804	-	indel	-0.0007035	0.721688	-0.0122058	0.479768	-0.0231316
I80.2 Phlebitis and thrombophlebitis of other deep vessels of lower extremities	28s	59	A	SNV	0.0016241	0.46983	0.0107367	0.111909	0.0227456
I80.2 Phlebitis and thrombophlebitis of other deep vessels of lower extremities	28s	101	GG	indel	-0.0014162	0.384929	0.0129257	0.102803	-0.0234848
I80.2 Phlebitis and thrombophlebitis of other deep vessels of lower extremities	28s	105	G	SNV	-0.0005209	0.413799	0.0121458	0.218708	-0.0177029
I80.2 Phlebitis and thrombophlebitis of other deep vessels of lower extremities	28s	785	GT	indel	0.00096385	0.448449	0.011256	0.81739	0.00327686
I80.2 Phlebitis and thrombophlebitis of other deep vessels of lower extremities	28s	847	-	indel	0.00204044	0.429762	0.0117297	0.362726	0.012927
I80.2 Phlebitis and thrombophlebitis of other deep vessels of lower extremities	28s	847	GGCG	indel	-0.0001252	0.449256	0.0112363	0.722924	0.00503115
I80.2 Phlebitis and thrombophlebitis of other deep vessels of lower extremities	28s	848	-	indel	0.00204044	0.429762	0.0117297	0.362726	0.012927
I80.2 Phlebitis and thrombophlebitis of other deep vessels of lower extremities	28s	849	-	indel	0.00204044	0.429762	0.0117297	0.362726	0.012927
I80.2 Phlebitis and thrombophlebitis of other deep vessels of lower extremities	28s	850	-	indel	0.00191866	0.441216	0.0114359	0.375137	0.012569
I80.2 Phlebitis and thrombophlebitis of other deep vessels of lower extremities	28s	851	-	indel	0.00191866	0.441216	0.0114359	0.375137	0.012569
I80.2 Phlebitis and thrombophlebitis of other deep vessels of lower extremities	28s	852	-	indel	0.00191866	0.441216	0.0114359	0.375137	0.012569
I80.2 Phlebitis and thrombophlebitis of other deep vessels of lower extremities	28s	882	G	SNV	0.00084389	0.447913	0.011269	0.828234	0.0030787
I80.2 Phlebitis and thrombophlebitis of other deep vessels of lower extremities	28s	2110	-	indel	0.00108746	0.438157	0.0115168	0.60127	-0.0075686
I80.2 Phlebitis and thrombophlebitis of other deep vessels of lower extremities	28s	2176	GTG	indel	0.00164655	0.437549	0.0115403	0.729766	-0.0050609
I80.2 Phlebitis and thrombophlebitis of other deep vessels of lower extremities	28s	2187	TT	indel	-0.0014573	0.450425	0.0112074	0.657818	0.00644969
I80.2 Phlebitis and thrombophlebitis of other deep vessels of lower extremities	28s	2194	CC	indel	-0.0016002	0.459051	0.010997	0.338544	-0.0136708
I80.2 Phlebitis and thrombophlebitis of other deep vessels of lower extremities	28s	2964	CC	indel	-0.0037062	0.44482	0.0113455	0.0522889	-0.0280056
I80.2 Phlebitis and thrombophlebitis of other deep vessels of lower extremities	28s	3039	G	SNV	-0.0036346	0.43448	0.0116018	0.00299491	-0.042532
I80.2 Phlebitis and thrombophlebitis of other deep vessels of lower extremities	28s	3049	CTC	indel	-0.005814	0.481123	0.0104632	0.0210872	-0.0354091
I80.2 Phlebitis and thrombophlebitis of other deep vessels of lower extremities	28s	3125	GAG	indel	-0.0043353	0.480606	0.0104827	0.176122	-0.021322
I80.2 Phlebitis and thrombophlebitis of other deep vessels of lower extremities	28s	3158	CC	indel	-0.0063263	0.534079	0.00924328	0.00148584	-0.0449982
I80.2 Phlebitis and thrombophlebitis of other deep vessels of lower extremities	28s	3216	GG	indel	-0.0012204	0.501822	0.00998998	0.117187	-0.0226914
I80.2 Phlebitis and thrombophlebitis of other deep vessels of lower extremities	28s	3328	-	indel	0.00516563	0.550344	0.00888631	0.00566339	0.0392104
I80.2 Phlebitis and thrombophlebitis of other deep vessels of lower extremities	28s	3328	C	SNV	0.00592808	0.423113	0.0118916	0.00746595	0.0382209
I80.2 Phlebitis and thrombophlebitis of other deep vessels of lower extremities	28s	3329	CC	indel	-0.0030523	0.446907	0.0112938	0.40506	-0.0119236
I80.2 Phlebitis and thrombophlebitis of other deep vessels of lower extremities	28s	3335	-	indel	0.00792853	0.590454	0.00800575	4.01873e-05	0.0579122
I80.2 Phlebitis and thrombophlebitis of other deep vessels of lower extremities	28s	3336	-	indel	0.00729963	0.576452	0.0083104	0.00037539	0.050254
I80.2 Phlebitis and thrombophlebitis of other deep vessels of lower extremities	28s	3337	-	indel	0.00573025	0.558963	0.00869729	0.00583247	0.0399752
I80.2 Phlebitis and thrombophlebitis of other deep vessels of lower extremities	28s	3348	G	SNV	-0.0032853	0.464026	0.0108785	0.371251	-0.0139446
I80.2 Phlebitis and thrombophlebitis of other deep vessels of lower extremities	28s	3391	-	indel	0.00366132	0.498153	0.0100599	0.00091629	0.048117
I80.2 Phlebitis and thrombophlebitis of other deep vessels of lower extremities	28s	3392	-	indel	0.00366132	0.498153	0.0100599	0.00091629	0.048117
I80.2 Phlebitis and thrombophlebitis of other deep vessels of lower extremities	28s	3393	-	indel	0.00366132	0.498153	0.0100599	0.00091629	0.048117
I80.2 Phlebitis and thrombophlebitis of other deep vessels of lower extremities	28s	3473	-	indel	0.00521219	0.528491	0.00937328	0.0100379	0.036579
I80.2 Phlebitis and thrombophlebitis of other deep vessels of lower extremities	28s	3490	A	SNV	-0.0036613	0.498153	0.0100599	0.00091629	-0.048117
I80.2 Phlebitis and thrombophlebitis of other deep vessels of lower extremities	28s	3492	-	indel	0.00688537	0.535967	0.00919999	0.00122491	0.0464986
I80.2 Phlebitis and thrombophlebitis of other deep vessels of lower extremities	28s	3493	-	indel	0.00688537	0.535967	0.00919999	0.00122491	0.0464986
I80.2 Phlebitis and thrombophlebitis of other deep vessels of lower extremities	28s	3494	-	indel	0.00688537	0.535967	0.00919999	0.00122491	0.0464986
I80.2 Phlebitis and thrombophlebitis of other deep vessels of lower extremities	28s	3495	-	indel	0.00729963	0.576452	0.0083104	0.00037539	0.050254
I80.2 Phlebitis and thrombophlebitis of other deep vessels of lower extremities	28s	3496	-	indel	0.00729963	0.576452	0.0083104	0.00037539	0.050254
I80.2 Phlebitis and thrombophlebitis of other deep vessels of lower extremities	28s	3497	-	indel	0.00729963	0.576452	0.0083104	0.00037539	0.050254
I80.2 Phlebitis and thrombophlebitis of other deep vessels of lower extremities	28s	3512	A	SNV	-0.006397	0.512557	0.00973111	0.00538191	-0.0409775
I80.2 Phlebitis and thrombophlebitis of other deep vessels of lower extremities	28s	3513	GCAG	indel	0.00256583	0.448721	0.0112489	0.69074	0.00575081
I80.2 Phlebitis and thrombophlebitis of other deep vessels of lower extremities	28s	3513	GCGGCAG	indel	0.00352189	0.467648	0.0107852	0.0150221	0.0331924
I80.2 Phlebitis and thrombophlebitis of other deep vessels of lower extremities	28s	4766	-	indel	0.00294086	0.449702	0.0112231	0.122564	0.0218557
I80.2 Phlebitis and thrombophlebitis of other deep vessels of lower extremities	28s	4788	-	indel	0.00253309	0.445195	0.0113349	0.13354	0.021243
I80.2 Phlebitis and thrombophlebitis of other deep vessels of lower extremities	28s	4804	-	indel	0.00168892	0.417502	0.0120522	0.322	0.0141885
I80.2 Phlebitis and thrombophlebitis of other deep vessels of lower extremities	28s	4804	CC	indel	-0.0006178	0.444959	0.0113434	0.839107	-0.0029017
I80.2 Phlebitis and thrombophlebitis of other deep vessels of lower extremities	28s	4804	CCC	indel	-0.0025852	0.485095	0.0103731	0.0707687	-0.0260196
I80.2 Phlebitis and thrombophlebitis of other deep vessels of lower extremities	28s	4816	G	SNV	-0.002385	0.484032	0.0103962	0.0510362	-0.027983
I80.2 Phlebitis and thrombophlebitis of other deep vessels of lower extremities	28s	4912	T	SNV	0.00301084	0.45997	0.0109718	0.0941395	0.0236631
I80.2 Phlebitis and thrombophlebitis of other deep vessels of lower extremities	28s	4934	CC	indel	-0.0022103	0.412387	0.0121955	0.350653	-0.0136134
I80.2 Phlebitis and thrombophlebitis of other deep vessels of lower extremities	28s	4957	GG	indel	0.00132377	0.471425	0.010701	0.236124	0.0168606
I80.2 Phlebitis and thrombophlebitis of other deep vessels of lower extremities	28s	4957	-	indel	-0.0010566	0.443749	0.0113713	0.163366	-0.020213
Z13.9 Special screening examination, unspecified	28s	59	A	SNV	0.00525685	0.599695	-0.0079272	0.00549402	0.0398425
Z13.9 Special screening examination, unspecified	28s	101	GG	indel	-0.00536	0.770103	-0.0044194	0.0152415	-0.0350054
Z13.9 Special screening examination, unspecified	28s	105	G	SNV	-0.0048921	0.71352	-0.0055472	0.0654475	-0.0266613
Z13.9 Special screening examination, unspecified	28s	785	GT	indel	0.001546	0.640261	-0.0070553	0.376956	0.0124739
Z13.9 Special screening examination, unspecified	28s	847	-	indel	0.00169415	0.667557	-0.0064865	0.364974	0.0128751
Z13.9 Special screening examination, unspecified	28s	847	GGCG	indel	1.50614e-05	0.643149	-0.0069947	0.671688	0.00600708
Z13.9 Special screening examination, unspecified	28s	848	-	indel	0.00169415	0.667557	-0.0064865	0.364974	0.0128751
Z13.9 Special screening examination, unspecified	28s	849	-	indel	0.00169415	0.667557	-0.0064865	0.364974	0.0128751
Z13.9 Special screening examination, unspecified	28s	850	-	indel	0.00191652	0.656703	-0.0067099	0.210263	0.0177321
Z13.9 Special screening examination, unspecified	28s	851	-	indel	0.00191652	0.656703	-0.0067099	0.210263	0.0177321
Z13.9 Special screening examination, unspecified	28s	852	-	indel	0.00191652	0.656703	-0.0067099	0.210263	0.0177321
Z13.9 Special screening examination, unspecified	28s	882	G	SNV	0.00116473	0.64338	-0.0069893	0.476521	0.0100577
Z13.9 Special screening examination, unspecified	28s	2110	-	indel	0.00136425	0.630844	-0.0072577	0.451344	0.0109345
Z13.9 Special screening examination, unspecified	28s	2176	GTG	indel	0.00049329	0.6327	-0.0072241	0.677113	0.00614348
Z13.9 Special screening examination, unspecified	28s	2187	TT	indel	-0.000857	0.649535	-0.00686	0.743738	-0.004794
Z13.9 Special screening examination, unspecified	28s	2194	CC	indel	0.0003393	0.646793	-0.0069188	0.983819	-0.0002897
Z13.9 Special screening examination, unspecified	28s	2964	CC	indel	0.00176762	0.647389	-0.0069048	0.345092	0.0133317
Z13.9 Special screening examination, unspecified	28s	3039	G	SNV	-0.0023248	0.654604	-0.0067525	0.084623	-0.0247666
Z13.9 Special screening examination, unspecified	28s	3049	CTC	indel	-0.0014433	0.633728	-0.0071948	0.42112	-0.0121997
Z13.9 Special screening examination, unspecified	28s	3125	GAG	indel	-0.0004834	0.644977	-0.0069607	0.934088	-0.0012808
Z13.9 Special screening examination, unspecified	28s	3158	CC	indel	-0.0018877	0.62182	-0.0074528	0.376351	-0.0127018
Z13.9 Special screening examination, unspecified	28s	3216	GG	indel	0.00184694	0.633858	-0.0072003	0.715932	-0.0052052
Z13.9 Special screening examination, unspecified	28s	3328	-	indel	0.0021522	0.610821	-0.0076951	0.354838	0.0132583
Z13.9 Special screening examination, unspecified	28s	3328	C	SNV	0.00157778	0.651046	-0.0068286	0.72831	0.00500463
Z13.9 Special screening examination, unspecified	28s	3329	CC	indel	-0.0002653	0.647029	-0.0069123	0.781166	0.00398368
Z13.9 Special screening examination, unspecified	28s	3335	-	indel	0.00186687	0.61334	-0.0076384	0.341378	0.0136378
Z13.9 Special screening examination, unspecified	28s	3336	-	indel	0.00188035	0.607409	-0.0077675	0.285931	0.0153004
Z13.9 Special screening examination, unspecified	28s	3337	-	indel	0.00091329	0.62457	-0.0074008	0.582676	0.00800444
Z13.9 Special screening examination, unspecified	28s	3348	G	SNV	0.00036036	0.653642	-0.0067767	0.767124	0.00454822
Z13.9 Special screening examination, unspecified	28s	3391	-	indel	0.00208581	0.617066	-0.0075494	0.0685048	0.0261176
Z13.9 Special screening examination, unspecified	28s	3392	-	indel	0.00208581	0.617066	-0.0075494	0.0685048	0.0261176
Z13.9 Special screening examination, unspecified	28s	3393	-	indel	0.00208581	0.617066	-0.0075494	0.0685048	0.0261176
Z13.9 Special screening examination, unspecified	28s	3473	-	indel	0.00117487	0.622019	-0.0074514	0.464885	0.0105079
Z13.9 Special screening examination, unspecified	28s	3490	A	SNV	-0.0020858	0.617066	-0.0075494	0.0685048	-0.0261176
Z13.9 Special screening examination, unspecified	28s	3492	-	indel	0.00191404	0.611359	-0.0076778	0.228697	0.0173749
Z13.9 Special screening examination, unspecified	28s	3493	-	indel	0.00191404	0.611359	-0.0076778	0.228697	0.0173749
Z13.9 Special screening examination, unspecified	28s	3494	-	indel	0.00191404	0.611359	-0.0076778	0.228697	0.0173749
Z13.9 Special screening examination, unspecified	28s	3495	-	indel	0.00188035	0.607409	-0.0077675	0.285931	0.0153004
Z13.9 Special screening examination, unspecified	28s	3496	-	indel	0.00188035	0.607409	-0.0077675	0.285931	0.0153004
Z13.9 Special screening examination, unspecified	28s	3497	-	indel	0.00188035	0.607409	-0.0077675	0.285931	0.0153004
Z13.9 Special screening examination, unspecified	28s	3512	A	SNV	-0.0010752	0.626922	-0.0073422	0.419052	-0.0117728
Z13.9 Special screening examination, unspecified	28s	3513	GCAG	indel	-0.0010546	0.648019	-0.0068917	0.833384	-0.0030249
Z13.9 Special screening examination, unspecified	28s	3513	GCGGCAG	indel	0.00209365	0.630661	-0.0072586	0.101714	0.0223584
Z13.9 Special screening examination, unspecified	28s	4766	-	indel	-0.0008481	0.647734	-0.0068977	0.793155	-0.003754
Z13.9 Special screening examination, unspecified	28s	4788	-	indel	-0.0013144	0.646169	-0.0069311	0.345911	-0.0135283
Z13.9 Special screening examination, unspecified	28s	4804	-	indel	2.4756e-06	0.63395	-0.0071981	0.707472	-0.0054126
Z13.9 Special screening examination, unspecified	28s	4804	CC	indel	-0.0009383	0.651289	-0.0068237	0.738989	-0.0047757
Z13.9 Special screening examination, unspecified	28s	4804	CCC	indel	0.00099613	0.659578	-0.0066532	0.605897	0.00736414
Z13.9 Special screening examination, unspecified	28s	4816	G	SNV	0.00079862	0.661333	-0.006616	0.4984	0.0096736
Z13.9 Special screening examination, unspecified	28s	4912	T	SNV	-0.0014424	0.653784	-0.0067716	0.495386	-0.0097819
Z13.9 Special screening examination, unspecified	28s	4934	CC	indel	0.00021909	0.633603	-0.0072096	0.748093	0.00465749
Z13.9 Special screening examination, unspecified	28s	4957	GG	indel	-0.0035449	0.675001	-0.0063324	0.257352	-0.0164593
Z13.9 Special screening examination, unspecified	28s	4957	-	indel	0.00044931	0.645898	-0.0069363	0.732612	0.00485767
I63.9 Cerebral infarction, unspecified	28s	59	A	SNV	0.0016873	0.00917993	0.0384329	0.396536	0.0121357
I63.9 Cerebral infarction, unspecified	28s	101	GG	indel	0.00011691	0.00920624	0.0384949	0.824448	0.00319491
I63.9 Cerebral infarction, unspecified	28s	105	G	SNV	-0.0017336	0.00767289	0.0393575	0.363653	-0.013056
I63.9 Cerebral infarction, unspecified	28s	785	GT	indel	-0.0008891	0.0084606	0.0388333	0.45831	-0.0106388
I63.9 Cerebral infarction, unspecified	28s	847	-	indel	-0.0001241	0.0087494	0.038683	0.946561	-0.0009565
I63.9 Cerebral infarction, unspecified	28s	847	GGCG	indel	-0.0008158	0.00861832	0.0387402	0.873168	-0.0022771
I63.9 Cerebral infarction, unspecified	28s	848	-	indel	-0.0001241	0.0087494	0.038683	0.946561	-0.0009565
I63.9 Cerebral infarction, unspecified	28s	849	-	indel	-0.0001241	0.0087494	0.038683	0.946561	-0.0009565
I63.9 Cerebral infarction, unspecified	28s	850	-	indel	-0.0002024	0.00871106	0.0386873	0.865838	-0.0024126
I63.9 Cerebral infarction, unspecified	28s	851	-	indel	-0.0002024	0.00871106	0.0386873	0.865838	-0.0024126
I63.9 Cerebral infarction, unspecified	28s	852	-	indel	-0.0002024	0.00871106	0.0386873	0.865838	-0.0024126
I63.9 Cerebral infarction, unspecified	28s	882	G	SNV	-0.0005076	0.00856553	0.0387704	0.60639	-0.0073733
I63.9 Cerebral infarction, unspecified	28s	2110	-	indel	-0.0005072	0.0083107	0.0389359	0.605361	-0.0074831
I63.9 Cerebral infarction, unspecified	28s	2176	GTG	indel	-0.0016167	0.00740133	0.0395334	0.249014	-0.0169095
I63.9 Cerebral infarction, unspecified	28s	2187	TT	indel	0.0009784	0.00892531	0.0385653	0.42541	0.0116099
I63.9 Cerebral infarction, unspecified	28s	2194	CC	indel	-0.0001244	0.00858265	0.0387661	0.858457	0.00253274
I63.9 Cerebral infarction, unspecified	28s	2964	CC	indel	-0.0011302	0.00862065	0.0387369	0.531732	-0.0089474
I63.9 Cerebral infarction, unspecified	28s	3039	G	SNV	-0.0002213	0.00862183	0.0387365	0.834567	-0.0029752
I63.9 Cerebral infarction, unspecified	28s	3049	CTC	indel	-0.0053655	0.0101707	0.0379066	0.0220465	-0.0348718
I63.9 Cerebral infarction, unspecified	28s	3125	GAG	indel	-0.0047396	0.0104265	0.0378038	0.109988	-0.0249454
I63.9 Cerebral infarction, unspecified	28s	3158	CC	indel	-0.0025727	0.00994122	0.0380504	0.272246	-0.0156511
I63.9 Cerebral infarction, unspecified	28s	3216	GG	indel	0.00015906	0.00990836	0.038094	0.44691	-0.0109444
I63.9 Cerebral infarction, unspecified	28s	3328	-	indel	0.0025013	0.0105906	0.0377571	0.249076	0.0164156
I63.9 Cerebral infarction, unspecified	28s	3328	C	SNV	0.00300009	0.00811253	0.0390387	0.159174	0.020153
I63.9 Cerebral infarction, unspecified	28s	3329	CC	indel	-0.0016218	0.00865539	0.0387168	0.601295	-0.0074805
I63.9 Cerebral infarction, unspecified	28s	3335	-	indel	0.0017002	0.00935464	0.0383772	0.656182	0.0063545
I63.9 Cerebral infarction, unspecified	28s	3336	-	indel	0.00197327	0.00965752	0.0382211	0.534193	0.00886959
I63.9 Cerebral infarction, unspecified	28s	3337	-	indel	0.00324221	0.0115094	0.037341	0.134322	0.0216792
I63.9 Cerebral infarction, unspecified	28s	3348	G	SNV	-0.0042786	0.00991545	0.0380487	0.134183	-0.0232021
I63.9 Cerebral infarction, unspecified	28s	3391	-	indel	0.0012358	0.00958688	0.0382101	0.170339	0.0196626
I63.9 Cerebral infarction, unspecified	28s	3392	-	indel	0.0012358	0.00958688	0.0382101	0.170339	0.0196626
I63.9 Cerebral infarction, unspecified	28s	3393	-	indel	0.0012358	0.00958688	0.0382101	0.170339	0.0196626
I63.9 Cerebral infarction, unspecified	28s	3473	-	indel	0.00197749	0.00971338	0.0381815	0.456795	0.010634
I63.9 Cerebral infarction, unspecified	28s	3490	A	SNV	-0.0012358	0.00958688	0.0382101	0.170339	-0.0196626
I63.9 Cerebral infarction, unspecified	28s	3492	-	indel	0.00305041	0.00975737	0.0381453	0.354316	0.013312
I63.9 Cerebral infarction, unspecified	28s	3493	-	indel	0.00305041	0.00975737	0.0381453	0.354316	0.013312
I63.9 Cerebral infarction, unspecified	28s	3494	-	indel	0.00305041	0.00975737	0.0381453	0.354316	0.013312
I63.9 Cerebral infarction, unspecified	28s	3495	-	indel	0.00197327	0.00965752	0.0382211	0.534193	0.00886959
I63.9 Cerebral infarction, unspecified	28s	3496	-	indel	0.00197327	0.00965752	0.0382211	0.534193	0.00886959
I63.9 Cerebral infarction, unspecified	28s	3497	-	indel	0.00197327	0.00965752	0.0382211	0.534193	0.00886959
I63.9 Cerebral infarction, unspecified	28s	3512	A	SNV	-0.0030895	0.0104956	0.0377655	0.0878669	-0.0249639
I63.9 Cerebral infarction, unspecified	28s	3513	GCAG	indel	0.00255022	0.00902106	0.0385078	0.0955127	0.0240513
I63.9 Cerebral infarction, unspecified	28s	3513	GCGGCAG	indel	0.00096505	0.00860896	0.0387476	0.872951	-0.002273
I63.9 Cerebral infarction, unspecified	28s	4766	-	indel	-0.0009898	0.00860959	0.0387454	0.564111	-0.008252
I63.9 Cerebral infarction, unspecified	28s	4788	-	indel	-0.0016155	0.00868203	0.038705	0.25622	-0.016295
I63.9 Cerebral infarction, unspecified	28s	4804	-	indel	-0.0027293	0.0115482	0.0373093	0.0597811	-0.0271434
I63.9 Cerebral infarction, unspecified	28s	4804	CC	indel	0.00090698	0.00902373	0.0385161	0.414393	0.011574
I63.9 Cerebral infarction, unspecified	28s	4804	CCC	indel	-0.0010199	0.0088162	0.0386474	0.894079	-0.0018966
I63.9 Cerebral infarction, unspecified	28s	4816	G	SNV	0.00124388	0.00776786	0.0392766	0.216923	0.0174999
I63.9 Cerebral infarction, unspecified	28s	4912	T	SNV	-0.0011164	0.00839548	0.0388747	0.432594	-0.0112299
I63.9 Cerebral infarction, unspecified	28s	4934	CC	indel	0.00359175	0.0125303	0.0369086	0.0555444	0.0274266
I63.9 Cerebral infarction, unspecified	28s	4957	GG	indel	-0.0001525	0.0086709	0.0387292	0.976947	-0.0004139
I63.9 Cerebral infarction, unspecified	28s	4957	-	indel	0.00195792	0.00882028	0.0386261	0.154245	0.0197252
Z87.0 Personal history of diseases of the respiratory system	28s	59	A	SNV	0.00165664	0.596805	-0.0079262	0.205427	0.0181282
Z87.0 Personal history of diseases of the respiratory system	28s	101	GG	indel	-0.0016185	0.671202	-0.0063705	0.273541	-0.015756
Z87.0 Personal history of diseases of the respiratory system	28s	105	G	SNV	-0.0016714	0.658344	-0.0066288	0.223098	-0.0175292
Z87.0 Personal history of diseases of the respiratory system	28s	785	GT	indel	0.00149337	0.617072	-0.0074891	0.909885	0.00161021
Z87.0 Personal history of diseases of the respiratory system	28s	847	-	indel	0.00038883	0.619558	-0.0074398	0.948144	0.00092647
Z87.0 Personal history of diseases of the respiratory system	28s	847	GGCG	indel	0.00318689	0.604675	-0.007755	0.0987869	0.0229498
Z87.0 Personal history of diseases of the respiratory system	28s	848	-	indel	0.00038883	0.619558	-0.0074398	0.948144	0.00092647
Z87.0 Personal history of diseases of the respiratory system	28s	849	-	indel	0.00038883	0.619558	-0.0074398	0.948144	0.00092647
Z87.0 Personal history of diseases of the respiratory system	28s	850	-	indel	0.0008939	0.617963	-0.0074702	0.994188	0.00010378
Z87.0 Personal history of diseases of the respiratory system	28s	851	-	indel	0.0008939	0.617963	-0.0074702	0.994188	0.00010378
Z87.0 Personal history of diseases of the respiratory system	28s	852	-	indel	0.0008939	0.617963	-0.0074702	0.994188	0.00010378
Z87.0 Personal history of diseases of the respiratory system	28s	882	G	SNV	0.0011636	0.617799	-0.0074734	0.985182	0.00026433
Z87.0 Personal history of diseases of the respiratory system	28s	2110	-	indel	0.00350003	0.591604	-0.0080391	0.169168	0.0197846
Z87.0 Personal history of diseases of the respiratory system	28s	2176	GTG	indel	0.00365177	0.575983	-0.0083878	0.201153	0.0186722
Z87.0 Personal history of diseases of the respiratory system	28s	2187	TT	indel	-0.0030554	0.627503	-0.0072682	0.291994	-0.0153306
Z87.0 Personal history of diseases of the respiratory system	28s	2194	CC	indel	-0.0012261	0.611215	-0.0076153	0.63354	-0.0067902
Z87.0 Personal history of diseases of the respiratory system	28s	2964	CC	indel	-0.0011507	0.618651	-0.0074551	0.552338	-0.0084722
Z87.0 Personal history of diseases of the respiratory system	28s	3039	G	SNV	-0.0017007	0.622159	-0.0073801	0.352952	-0.0132582
Z87.0 Personal history of diseases of the respiratory system	28s	3049	CTC	indel	-0.0045257	0.57212	-0.0084625	0.00325005	-0.0449015
Z87.0 Personal history of diseases of the respiratory system	28s	3125	GAG	indel	-0.0035709	0.562911	-0.0086721	0.0361616	-0.032725
Z87.0 Personal history of diseases of the respiratory system	28s	3158	CC	indel	-0.0025805	0.576904	-0.008364	0.157502	-0.0201412
Z87.0 Personal history of diseases of the respiratory system	28s	3216	GG	indel	-0.0001639	0.593324	-0.0080105	0.507045	-0.0095414
Z87.0 Personal history of diseases of the respiratory system	28s	3328	-	indel	0.00214504	0.574618	-0.0084212	0.272653	0.0156375
Z87.0 Personal history of diseases of the respiratory system	28s	3328	C	SNV	0.00379423	0.643067	-0.0069394	0.0230108	0.0324854
Z87.0 Personal history of diseases of the respiratory system	28s	3329	CC	indel	-0.001979	0.61722	-0.0074856	0.406026	-0.0119062
Z87.0 Personal history of diseases of the respiratory system	28s	3335	-	indel	0.00215843	0.575686	-0.0083951	0.242026	0.0166636
Z87.0 Personal history of diseases of the respiratory system	28s	3336	-	indel	0.00180923	0.581	-0.0082795	0.325811	0.01401
Z87.0 Personal history of diseases of the respiratory system	28s	3337	-	indel	0.00097591	0.57211	-0.0084783	0.274718	0.0158235
Z87.0 Personal history of diseases of the respiratory system	28s	3348	G	SNV	-0.0033393	0.576814	-0.0083624	0.0433979	-0.0313205
Z87.0 Personal history of diseases of the respiratory system	28s	3391	-	indel	0.00150052	0.597031	-0.00792	0.217126	0.0176666
Z87.0 Personal history of diseases of the respiratory system	28s	3392	-	indel	0.00150052	0.597031	-0.00792	0.217126	0.0176666
Z87.0 Personal history of diseases of the respiratory system	28s	3393	-	indel	0.00150052	0.597031	-0.00792	0.217126	0.0176666
Z87.0 Personal history of diseases of the respiratory system	28s	3473	-	indel	0.0024865	0.565006	-0.00863	0.121458	0.0220741
Z87.0 Personal history of diseases of the respiratory system	28s	3490	A	SNV	-0.0015005	0.597031	-0.00792	0.217126	-0.0176666
Z87.0 Personal history of diseases of the respiratory system	28s	3492	-	indel	0.00231523	0.582167	-0.0082485	0.223288	0.0174935
Z87.0 Personal history of diseases of the respiratory system	28s	3493	-	indel	0.00231523	0.582167	-0.0082485	0.223288	0.0174935
Z87.0 Personal history of diseases of the respiratory system	28s	3494	-	indel	0.00231523	0.582167	-0.0082485	0.223288	0.0174935
Z87.0 Personal history of diseases of the respiratory system	28s	3495	-	indel	0.00180923	0.581	-0.0082795	0.325811	0.01401
Z87.0 Personal history of diseases of the respiratory system	28s	3496	-	indel	0.00180923	0.581	-0.0082795	0.325811	0.01401
Z87.0 Personal history of diseases of the respiratory system	28s	3497	-	indel	0.00180923	0.581	-0.0082795	0.325811	0.01401
Z87.0 Personal history of diseases of the respiratory system	28s	3512	A	SNV	-0.0040977	0.555097	-0.0088448	0.011131	-0.037188
Z87.0 Personal history of diseases of the respiratory system	28s	3513	GCAG	indel	0.00375617	0.608384	-0.0076742	0.0247883	0.0324137
Z87.0 Personal history of diseases of the respiratory system	28s	3513	GCGGCAG	indel	0.00181278	0.614251	-0.0075494	0.701146	0.00541196
Z87.0 Personal history of diseases of the respiratory system	28s	4766	-	indel	-0.0005305	0.619056	-0.0074468	0.621675	-0.0070513
Z87.0 Personal history of diseases of the respiratory system	28s	4788	-	indel	-0.0013453	0.616765	-0.0074958	0.309983	-0.0145434
Z87.0 Personal history of diseases of the respiratory system	28s	4804	-	indel	-0.0007638	0.592629	-0.0080253	0.475559	-0.010259
Z87.0 Personal history of diseases of the respiratory system	28s	4804	CC	indel	0.00065412	0.61657	-0.0075006	0.910766	0.00159827
Z87.0 Personal history of diseases of the respiratory system	28s	4804	CCC	indel	0.00152829	0.643621	-0.0069326	0.273396	0.0154701
Z87.0 Personal history of diseases of the respiratory system	28s	4816	G	SNV	0.00089801	0.62217	-0.0073838	0.8453	0.00277409
Z87.0 Personal history of diseases of the respiratory system	28s	4912	T	SNV	-0.0009482	0.623017	-0.0073633	0.57038	-0.0081003
Z87.0 Personal history of diseases of the respiratory system	28s	4934	CC	indel	0.00101749	0.566935	-0.0085947	0.24176	0.0168996
Z87.0 Personal history of diseases of the respiratory system	28s	4957	GG	indel	-0.0003832	0.632252	-0.007171	0.54728	-0.0086951
Z87.0 Personal history of diseases of the respiratory system	28s	4957	-	indel	0.00100351	0.616184	-0.007508	0.575413	0.00785926
N97.9 Female infertility, unspecified	28s	59	A	SNV	-0.0002327	0.436462	0.0269605	0.315349	-0.0342003
N97.9 Female infertility, unspecified	28s	101	GG	indel	-0.0004262	0.462548	0.0255156	0.778514	0.00954543
N97.9 Female infertility, unspecified	28s	105	G	SNV	0.00065097	0.476349	0.0247085	0.339475	0.0319588
N97.9 Female infertility, unspecified	28s	785	GT	indel	-0.0030503	0.445835	0.026409	0.476764	-0.0248351
N97.9 Female infertility, unspecified	28s	847	-	indel	-0.0006827	0.44486	0.0264812	0.822066	0.00767297
N97.9 Female infertility, unspecified	28s	847	GGCG	indel	-0.0005512	0.443028	0.0265753	0.622231	-0.016689
N97.9 Female infertility, unspecified	28s	848	-	indel	-0.0006827	0.44486	0.0264812	0.822066	0.00767297
N97.9 Female infertility, unspecified	28s	849	-	indel	-0.0006827	0.44486	0.0264812	0.822066	0.00767297
N97.9 Female infertility, unspecified	28s	850	-	indel	-0.0014621	0.44687	0.0263502	0.776207	0.00969548
N97.9 Female infertility, unspecified	28s	851	-	indel	-0.0014621	0.44687	0.0263502	0.776207	0.00969548
N97.9 Female infertility, unspecified	28s	852	-	indel	-0.0014621	0.44687	0.0263502	0.776207	0.00969548
N97.9 Female infertility, unspecified	28s	882	G	SNV	-0.0028105	0.447749	0.0262979	0.551291	-0.0207109
N97.9 Female infertility, unspecified	28s	2110	-	indel	-0.001714	0.457043	0.0257715	0.647955	0.0158538
N97.9 Female infertility, unspecified	28s	2176	GTG	indel	-0.0021018	0.453511	0.0259891	0.88795	0.00491315
N97.9 Female infertility, unspecified	28s	2187	TT	indel	0.00216092	0.449387	0.0262073	0.986144	-0.0005998
N97.9 Female infertility, unspecified	28s	2194	CC	indel	-0.0033152	0.467361	0.0251793	0.0338583	-0.0724191
N97.9 Female infertility, unspecified	28s	2964	CC	indel	-0.0010236	0.449222	0.0262106	0.61169	-0.0174224
N97.9 Female infertility, unspecified	28s	3039	G	SNV	-0.0019896	0.441933	0.0266205	0.112042	-0.0544295
N97.9 Female infertility, unspecified	28s	3049	CTC	indel	0.00064474	0.457222	0.0257558	0.493479	-0.0242583
N97.9 Female infertility, unspecified	28s	3125	GAG	indel	0.00201205	0.44114	0.026692	0.637506	0.0166228
N97.9 Female infertility, unspecified	28s	3158	CC	indel	0.00032351	0.484201	0.0242549	0.186929	-0.0445146
N97.9 Female infertility, unspecified	28s	3216	GG	indel	-0.0039144	0.477077	0.024687	0.51326	-0.0230835
N97.9 Female infertility, unspecified	28s	3328	-	indel	-0.0001975	0.494245	0.0237253	0.235536	0.0400302
N97.9 Female infertility, unspecified	28s	3328	C	SNV	-0.0008454	0.437285	0.0269018	0.314202	0.0341562
N97.9 Female infertility, unspecified	28s	3329	CC	indel	0.00188756	0.450284	0.0261497	0.682636	-0.013966
N97.9 Female infertility, unspecified	28s	3335	-	indel	-0.0003567	0.489518	0.0239723	0.212261	0.0421844
N97.9 Female infertility, unspecified	28s	3336	-	indel	0.00014669	0.501859	0.0233033	0.132433	0.0507558
N97.9 Female infertility, unspecified	28s	3337	-	indel	-8.86e-05	0.497902	0.0235278	0.206147	0.0432057
N97.9 Female infertility, unspecified	28s	3348	G	SNV	0.0018892	0.443078	0.0265734	0.627889	0.0169653
N97.9 Female infertility, unspecified	28s	3391	-	indel	0.00419462	0.488758	0.0239847	0.0314631	0.0749944
N97.9 Female infertility, unspecified	28s	3392	-	indel	0.00419462	0.488758	0.0239847	0.0314631	0.0749944
N97.9 Female infertility, unspecified	28s	3393	-	indel	0.00419462	0.488758	0.0239847	0.0314631	0.0749944
N97.9 Female infertility, unspecified	28s	3473	-	indel	-0.000193	0.483926	0.0242808	0.268601	0.0373843
N97.9 Female infertility, unspecified	28s	3490	A	SNV	-0.0041946	0.488758	0.0239847	0.0314631	-0.0749944
N97.9 Female infertility, unspecified	28s	3492	-	indel	0.00063315	0.490903	0.0238817	0.114714	0.0539163
N97.9 Female infertility, unspecified	28s	3493	-	indel	0.00063315	0.490903	0.0238817	0.114714	0.0539163
N97.9 Female infertility, unspecified	28s	3494	-	indel	0.00063315	0.490903	0.0238817	0.114714	0.0539163
N97.9 Female infertility, unspecified	28s	3495	-	indel	0.00014669	0.501859	0.0233033	0.132433	0.0507558
N97.9 Female infertility, unspecified	28s	3496	-	indel	0.00014669	0.501859	0.0233033	0.132433	0.0507558
N97.9 Female infertility, unspecified	28s	3497	-	indel	0.00014669	0.501859	0.0233033	0.132433	0.0507558
N97.9 Female infertility, unspecified	28s	3512	A	SNV	9.54615e-05	0.464862	0.0253325	0.457278	-0.0257072
N97.9 Female infertility, unspecified	28s	3513	GCAG	indel	-0.0007381	0.45006	0.0261645	0.885742	0.00491508
N97.9 Female infertility, unspecified	28s	3513	GCGGCAG	indel	-0.0019226	0.447933	0.026288	0.709148	-0.01295
N97.9 Female infertility, unspecified	28s	4766	-	indel	-0.0027871	0.444287	0.0265095	0.225927	-0.0416648
N97.9 Female infertility, unspecified	28s	4788	-	indel	-0.0029662	0.448215	0.0262792	0.375443	-0.030379
N97.9 Female infertility, unspecified	28s	4804	-	indel	-0.001918	0.463872	0.0254123	0.646559	-0.0155867
N97.9 Female infertility, unspecified	28s	4804	CC	indel	0.00031638	0.4504	0.0261474	0.919406	0.00339797
N97.9 Female infertility, unspecified	28s	4804	CCC	indel	-0.0014072	0.454309	0.0259348	0.824266	-0.0075434
N97.9 Female infertility, unspecified	28s	4816	G	SNV	0.00086421	0.426604	0.0275617	0.223739	0.0410079
N97.9 Female infertility, unspecified	28s	4912	T	SNV	-0.0024151	0.438973	0.0268203	0.304207	-0.0352133
N97.9 Female infertility, unspecified	28s	4934	CC	indel	0.00344448	0.482768	0.0243807	0.444684	0.0255883
N97.9 Female infertility, unspecified	28s	4957	GG	indel	-0.000333	0.430296	0.0273261	0.304051	-0.0350715
N97.9 Female infertility, unspecified	28s	4957	-	indel	-0.000166	0.454795	0.0259024	0.203036	0.0413111
E21.3 Hyperparathyroidism, unspecified	28s	59	A	SNV	0.00154994	0.0135343	0.0851674	0.502096	0.0228562
E21.3 Hyperparathyroidism, unspecified	28s	847	GGCG	indel	-0.0001176	0.012951	0.0856814	0.948549	0.0021857
E21.3 Hyperparathyroidism, unspecified	28s	2964	CC	indel	0.00061066	0.0128971	0.0857264	0.557113	0.0195746
E21.3 Hyperparathyroidism, unspecified	28s	3049	CTC	indel	-0.0014528	0.012986	0.0856699	0.964683	-0.0015882
E21.3 Hyperparathyroidism, unspecified	28s	3216	GG	indel	-0.0010676	0.0135957	0.0852161	0.799933	-0.008667
E21.3 Hyperparathyroidism, unspecified	28s	3337	-	indel	-7.72e-05	0.0132754	0.0855664	0.950875	0.00212464
E21.3 Hyperparathyroidism, unspecified	28s	3473	-	indel	0.00014284	0.0131539	0.0856097	0.957205	0.00182421
E21.3 Hyperparathyroidism, unspecified	28s	3513	GCGGCAG	indel	-0.0011208	0.0129867	0.0856468	0.891604	0.00459223
E21.3 Hyperparathyroidism, unspecified	28s	4804	-	indel	-0.0007142	0.0136787	0.0851306	0.742122	-0.0112734
E21.3 Hyperparathyroidism, unspecified	28s	4804	CC	indel	0.00081762	0.013002	0.0856406	0.904404	0.00405044
E21.3 Hyperparathyroidism, unspecified	28s	4804	CCC	indel	-0.0003988	0.0134733	0.0852369	0.682852	-0.0139132
E21.3 Hyperparathyroidism, unspecified	28s	4816	G	SNV	-0.0006472	0.0133933	0.0853032	0.715398	-0.0124023
X61.0 Home	28s	3049	CTC	indel	0.00145246	0.269457	0.0387914	0.0910369	0.059072
X61.0 Home	28s	3337	-	indel	-0.0011249	0.256968	0.0398653	0.266318	-0.0382143
X61.0 Home	28s	3348	G	SNV	0.00116743	0.265489	0.0391108	0.116053	0.0554549
X61.0 Home	28s	4934	CC	indel	-0.0036774	0.230187	0.042198	0.0479309	-0.069404
Z53.2 Procedure not carried out because of patient's decision for other and unspecified reasons	28s	59	A	SNV	0.00307284	0.669737	-0.0080027	0.0786347	0.0316323
Z53.2 Procedure not carried out because of patient's decision for other and unspecified reasons	28s	101	GG	indel	-0.0027408	0.780664	-0.0052319	0.118643	-0.0282235
Z53.2 Procedure not carried out because of patient's decision for other and unspecified reasons	28s	105	G	SNV	-0.0028327	0.765226	-0.0056049	0.0688453	-0.0329785
Z53.2 Procedure not carried out because of patient's decision for other and unspecified reasons	28s	785	GT	indel	-0.0020614	0.704439	-0.0071145	0.497267	-0.0123184
Z53.2 Procedure not carried out because of patient's decision for other and unspecified reasons	28s	847	-	indel	-0.0014014	0.677193	-0.0078128	0.367384	-0.0162733
Z53.2 Procedure not carried out because of patient's decision for other and unspecified reasons	28s	847	GGCG	indel	0.00024539	0.703241	-0.0071449	0.722636	-0.006352
Z53.2 Procedure not carried out because of patient's decision for other and unspecified reasons	28s	848	-	indel	-0.0014014	0.677193	-0.0078128	0.367384	-0.0162733
Z53.2 Procedure not carried out because of patient's decision for other and unspecified reasons	28s	849	-	indel	-0.0014014	0.677193	-0.0078128	0.367384	-0.0162733
Z53.2 Procedure not carried out because of patient's decision for other and unspecified reasons	28s	850	-	indel	-0.0026744	0.68589	-0.0075862	0.144463	-0.0265296
Z53.2 Procedure not carried out because of patient's decision for other and unspecified reasons	28s	851	-	indel	-0.0026744	0.68589	-0.0075862	0.144463	-0.0265296
Z53.2 Procedure not carried out because of patient's decision for other and unspecified reasons	28s	852	-	indel	-0.0026744	0.68589	-0.0075862	0.144463	-0.0265296
Z53.2 Procedure not carried out because of patient's decision for other and unspecified reasons	28s	882	G	SNV	-0.0019294	0.702539	-0.0071624	0.519644	-0.0116739
Z53.2 Procedure not carried out because of patient's decision for other and unspecified reasons	28s	2110	-	indel	-0.0020504	0.705493	-0.0070902	0.787166	-0.0049422
Z53.2 Procedure not carried out because of patient's decision for other and unspecified reasons	28s	2176	GTG	indel	-0.0033012	0.729258	-0.0064967	0.396024	-0.0157226
Z53.2 Procedure not carried out because of patient's decision for other and unspecified reasons	28s	2187	TT	indel	0.00278706	0.692583	-0.0074155	0.529894	0.011535
Z53.2 Procedure not carried out because of patient's decision for other and unspecified reasons	28s	2194	CC	indel	0.00181019	0.715125	-0.0068459	0.298982	0.0184653
Z53.2 Procedure not carried out because of patient's decision for other and unspecified reasons	28s	2964	CC	indel	0.00104015	0.700092	-0.0072242	0.8865	-0.0025692
Z53.2 Procedure not carried out because of patient's decision for other and unspecified reasons	28s	3039	G	SNV	0.00173844	0.696139	-0.0073252	0.410554	0.0146857
Z53.2 Procedure not carried out because of patient's decision for other and unspecified reasons	28s	3049	CTC	indel	0.00044618	0.698202	-0.0072738	0.919269	-0.0019123
Z53.2 Procedure not carried out because of patient's decision for other and unspecified reasons	28s	3125	GAG	indel	0.00020079	0.683096	-0.0076619	0.532279	-0.0120773
Z53.2 Procedure not carried out because of patient's decision for other and unspecified reasons	28s	3158	CC	indel	0.00250555	0.735103	-0.0063501	0.246615	0.0209888
Z53.2 Procedure not carried out because of patient's decision for other and unspecified reasons	28s	3216	GG	indel	0.00058644	0.726989	-0.0065573	0.517758	0.0116382
Z53.2 Procedure not carried out because of patient's decision for other and unspecified reasons	28s	3328	-	indel	-0.0034827	0.773949	-0.0053936	0.0809031	-0.0316406
Z53.2 Procedure not carried out because of patient's decision for other and unspecified reasons	28s	3328	C	SNV	-0.000952	0.697122	-0.0073006	0.821944	-0.0040652
Z53.2 Procedure not carried out because of patient's decision for other and unspecified reasons	28s	3329	CC	indel	0.00057963	0.699769	-0.0072323	0.944771	-0.0012492
Z53.2 Procedure not carried out because of patient's decision for other and unspecified reasons	28s	3335	-	indel	-0.0021662	0.738862	-0.0062598	0.322482	-0.0179096
Z53.2 Procedure not carried out because of patient's decision for other and unspecified reasons	28s	3336	-	indel	-0.0021092	0.735009	-0.0063565	0.392218	-0.0154913
Z53.2 Procedure not carried out because of patient's decision for other and unspecified reasons	28s	3337	-	indel	-0.0017336	0.737924	-0.0062866	0.417858	-0.0148164
Z53.2 Procedure not carried out because of patient's decision for other and unspecified reasons	28s	3348	G	SNV	-0.0002218	0.683707	-0.0076442	0.434846	-0.0150163
Z53.2 Procedure not carried out because of patient's decision for other and unspecified reasons	28s	3391	-	indel	-0.0026109	0.722639	-0.0066591	0.229465	-0.0212572
Z53.2 Procedure not carried out because of patient's decision for other and unspecified reasons	28s	3392	-	indel	-0.0026109	0.722639	-0.0066591	0.229465	-0.0212572
Z53.2 Procedure not carried out because of patient's decision for other and unspecified reasons	28s	3393	-	indel	-0.0026109	0.722639	-0.0066591	0.229465	-0.0212572
Z53.2 Procedure not carried out because of patient's decision for other and unspecified reasons	28s	3473	-	indel	-0.0028151	0.761417	-0.0056998	0.0939747	-0.0304237
Z53.2 Procedure not carried out because of patient's decision for other and unspecified reasons	28s	3490	A	SNV	0.00261085	0.722639	-0.0066591	0.229465	0.0212572
Z53.2 Procedure not carried out because of patient's decision for other and unspecified reasons	28s	3492	-	indel	-0.0017545	0.712684	-0.0069126	0.691252	-0.0071802
Z53.2 Procedure not carried out because of patient's decision for other and unspecified reasons	28s	3493	-	indel	-0.0017545	0.712684	-0.0069126	0.691252	-0.0071802
Z53.2 Procedure not carried out because of patient's decision for other and unspecified reasons	28s	3494	-	indel	-0.0017545	0.712684	-0.0069126	0.691252	-0.0071802
Z53.2 Procedure not carried out because of patient's decision for other and unspecified reasons	28s	3495	-	indel	-0.0021092	0.735009	-0.0063565	0.392218	-0.0154913
Z53.2 Procedure not carried out because of patient's decision for other and unspecified reasons	28s	3496	-	indel	-0.0021092	0.735009	-0.0063565	0.392218	-0.0154913
Z53.2 Procedure not carried out because of patient's decision for other and unspecified reasons	28s	3497	-	indel	-0.0021092	0.735009	-0.0063565	0.392218	-0.0154913
Z53.2 Procedure not carried out because of patient's decision for other and unspecified reasons	28s	3512	A	SNV	-0.0002713	0.683937	-0.0076402	0.551808	-0.0108995
Z53.2 Procedure not carried out because of patient's decision for other and unspecified reasons	28s	3513	GCAG	indel	0.0018597	0.692764	-0.0074101	0.182817	0.0241286
Z53.2 Procedure not carried out because of patient's decision for other and unspecified reasons	28s	3513	GCGGCAG	indel	8.05017e-05	0.704711	-0.007108	0.599287	-0.009501
Z53.2 Procedure not carried out because of patient's decision for other and unspecified reasons	28s	4766	-	indel	-0.0019577	0.70066	-0.00721	0.728996	-0.0062452
Z53.2 Procedure not carried out because of patient's decision for other and unspecified reasons	28s	4788	-	indel	-0.0027957	0.698938	-0.0072539	0.378527	-0.0159244
Z53.2 Procedure not carried out because of patient's decision for other and unspecified reasons	28s	4804	-	indel	-0.0023384	0.689338	-0.0075084	0.782313	-0.004999
Z53.2 Procedure not carried out because of patient's decision for other and unspecified reasons	28s	4804	CC	indel	0.00088572	0.704381	-0.0071165	0.737412	-0.0059987
Z53.2 Procedure not carried out because of patient's decision for other and unspecified reasons	28s	4804	CCC	indel	0.00124319	0.726735	-0.0065577	0.295467	0.0186099
Z53.2 Procedure not carried out because of patient's decision for other and unspecified reasons	28s	4816	G	SNV	0.00192985	0.721071	-0.0066993	0.366285	0.0161317
Z53.2 Procedure not carried out because of patient's decision for other and unspecified reasons	28s	4912	T	SNV	-0.0019622	0.703299	-0.0071438	0.723264	-0.0063796
Z53.2 Procedure not carried out because of patient's decision for other and unspecified reasons	28s	4934	CC	indel	0.00038426	0.701837	-0.0071957	0.977258	-0.0005184
Z53.2 Procedure not carried out because of patient's decision for other and unspecified reasons	28s	4957	GG	indel	-0.0001094	0.728418	-0.0065153	0.282344	-0.0194642
Z53.2 Procedure not carried out because of patient's decision for other and unspecified reasons	28s	4957	-	indel	0.00188179	0.696658	-0.0073118	0.336405	0.0167876
Z50.5 Speech therapy	28s	59	A	SNV	0.00087416	0.778017	0.00523874	0.723406	0.00636502
Z50.5 Speech therapy	28s	101	GG	indel	0.00092446	0.802587	0.00465629	0.568529	0.0103103
Z50.5 Speech therapy	28s	105	G	SNV	-0.0003488	0.763252	0.00560218	0.804888	-0.0044597
Z50.5 Speech therapy	28s	785	GT	indel	-0.0021894	0.767357	0.00549639	0.57069	-0.0102461
Z50.5 Speech therapy	28s	847	-	indel	-0.0012219	0.78136	0.00515936	0.716726	-0.0065215
Z50.5 Speech therapy	28s	847	GGCG	indel	-0.0009193	0.765025	0.00555283	0.428602	-0.0143297
Z50.5 Speech therapy	28s	848	-	indel	-0.0012219	0.78136	0.00515936	0.716726	-0.0065215
Z50.5 Speech therapy	28s	849	-	indel	-0.0012219	0.78136	0.00515936	0.716726	-0.0065215
Z50.5 Speech therapy	28s	850	-	indel	-0.0015909	0.775113	0.00530815	0.730991	-0.006189
Z50.5 Speech therapy	28s	851	-	indel	-0.0015909	0.775113	0.00530815	0.730991	-0.006189
Z50.5 Speech therapy	28s	852	-	indel	-0.0015909	0.775113	0.00530815	0.730991	-0.006189
Z50.5 Speech therapy	28s	882	G	SNV	-0.0025423	0.768302	0.00547327	0.507985	-0.0119654
Z50.5 Speech therapy	28s	2110	-	indel	0.00052217	0.784661	0.00507881	0.571119	0.0102913
Z50.5 Speech therapy	28s	2176	GTG	indel	-0.0010063	0.772157	0.00538567	0.996977	-6.97e-05
Z50.5 Speech therapy	28s	2187	TT	indel	-0.0009295	0.763215	0.00559745	0.403249	-0.015282
Z50.5 Speech therapy	28s	2194	CC	indel	-3.92e-05	0.774649	0.00532004	0.864772	-0.0030356
Z50.5 Speech therapy	28s	2964	CC	indel	-0.0016954	0.769782	0.00543706	0.204619	-0.0230099
Z50.5 Speech therapy	28s	3039	G	SNV	-0.0008478	0.767564	0.00549066	0.428523	-0.0141583
Z50.5 Speech therapy	28s	3049	CTC	indel	-0.0015484	0.784145	0.00509029	0.513629	-0.0123754
Z50.5 Speech therapy	28s	3125	GAG	indel	-0.0005685	0.757083	0.00575057	0.605831	0.00991624
Z50.5 Speech therapy	28s	3158	CC	indel	-0.0015084	0.79788	0.00476215	0.423467	-0.0143186
Z50.5 Speech therapy	28s	3216	GG	indel	-0.002515	0.813319	0.00439486	0.351682	-0.0169185
Z50.5 Speech therapy	28s	3328	-	indel	0.00098811	0.799901	0.00471728	0.532437	0.011164
Z50.5 Speech therapy	28s	3328	C	SNV	0.00044504	0.768537	0.00546783	0.775537	0.00512984
Z50.5 Speech therapy	28s	3329	CC	indel	-9.14e-05	0.772008	0.00538306	0.898889	-0.0022844
Z50.5 Speech therapy	28s	3335	-	indel	0.00208124	0.819774	0.00423916	0.241269	0.0209279
Z50.5 Speech therapy	28s	3336	-	indel	0.00237877	0.826361	0.00408235	0.203678	0.0226904
Z50.5 Speech therapy	28s	3337	-	indel	0.00126645	0.808174	0.00451969	0.457248	0.0135211
Z50.5 Speech therapy	28s	3348	G	SNV	-0.0007761	0.765198	0.0055511	0.764526	0.00572771
Z50.5 Speech therapy	28s	3391	-	indel	0.00159961	0.798509	0.00474365	0.167102	0.0248342
Z50.5 Speech therapy	28s	3392	-	indel	0.00159961	0.798509	0.00474365	0.167102	0.0248342
Z50.5 Speech therapy	28s	3393	-	indel	0.00159961	0.798509	0.00474365	0.167102	0.0248342
Z50.5 Speech therapy	28s	3473	-	indel	0.00114796	0.785348	0.00506638	0.732754	0.00613099
Z50.5 Speech therapy	28s	3490	A	SNV	-0.0015996	0.798509	0.00474365	0.167102	-0.0248342
Z50.5 Speech therapy	28s	3492	-	indel	0.00193187	0.803639	0.00462363	0.334468	0.0173929
Z50.5 Speech therapy	28s	3493	-	indel	0.00193187	0.803639	0.00462363	0.334468	0.0173929
Z50.5 Speech therapy	28s	3494	-	indel	0.00193187	0.803639	0.00462363	0.334468	0.0173929
Z50.5 Speech therapy	28s	3495	-	indel	0.00237877	0.826361	0.00408235	0.203678	0.0226904
Z50.5 Speech therapy	28s	3496	-	indel	0.00237877	0.826361	0.00408235	0.203678	0.0226904
Z50.5 Speech therapy	28s	3497	-	indel	0.00237877	0.826361	0.00408235	0.203678	0.0226904
Z50.5 Speech therapy	28s	3512	A	SNV	-0.0011568	0.78786	0.00500277	0.587044	-0.0099375
Z50.5 Speech therapy	28s	3513	GCAG	indel	-0.0003588	0.76997	0.00543282	0.743829	-0.0059067
Z50.5 Speech therapy	28s	3513	GCGGCAG	indel	0.00179955	0.779703	0.00519685	0.463961	0.0128905
Z50.5 Speech therapy	28s	4766	-	indel	-0.0026634	0.769108	0.00545416	0.182988	-0.0240583
Z50.5 Speech therapy	28s	4788	-	indel	-0.0024375	0.773474	0.00534811	0.223472	-0.0219862
Z50.5 Speech therapy	28s	4804	-	indel	-0.0030593	0.824381	0.0041302	0.209707	-0.0226918
Z50.5 Speech therapy	28s	4804	CC	indel	0.00067988	0.776811	0.00526769	0.738564	0.00594083
Z50.5 Speech therapy	28s	4804	CCC	indel	0.00104941	0.742514	0.00610632	0.232593	0.0210899
Z50.5 Speech therapy	28s	4816	G	SNV	-0.000408	0.768678	0.00546636	0.878543	0.00272693
Z50.5 Speech therapy	28s	4912	T	SNV	-0.0023845	0.759882	0.00567902	0.211558	-0.0225341
Z50.5 Speech therapy	28s	4934	CC	indel	0.00295101	0.834256	0.00389662	0.215052	0.0223194
Z50.5 Speech therapy	28s	4957	GG	indel	-0.0004419	0.779509	0.0052044	0.779627	0.00500354
Z50.5 Speech therapy	28s	4957	-	indel	-0.0019212	0.770255	0.00542555	0.679131	-0.0073988
C77.2 Intra-abdominal lymph nodes	28s	59	A	SNV	0.00013328	0.564236	-0.0109612	0.711572	0.00670075
F32.9 Depressive episode, unspecified	28s	59	A	SNV	0.00030745	0.233193	0.00811083	0.125007	0.0100143
F32.9 Depressive episode, unspecified	28s	101	GG	indel	-0.0002923	0.1798	0.00914193	0.0906188	-0.0110968
F32.9 Depressive episode, unspecified	28s	105	G	SNV	-1.43e-05	0.194871	0.00882459	0.140436	-0.0096542
F32.9 Depressive episode, unspecified	28s	785	GT	indel	0.00226995	0.219507	0.00835088	0.823925	0.00143954
F32.9 Depressive episode, unspecified	28s	847	-	indel	0.0010161	0.216777	0.00840486	0.86086	0.00113565
F32.9 Depressive episode, unspecified	28s	847	GGCG	indel	0.00187716	0.221664	0.00831246	0.559602	0.00376071
F32.9 Depressive episode, unspecified	28s	848	-	indel	0.0010161	0.216777	0.00840486	0.86086	0.00113565
F32.9 Depressive episode, unspecified	28s	849	-	indel	0.0010161	0.216777	0.00840486	0.86086	0.00113565
F32.9 Depressive episode, unspecified	28s	850	-	indel	0.00182008	0.217495	0.00838769	0.78702	0.00174882
F32.9 Depressive episode, unspecified	28s	851	-	indel	0.00182008	0.217495	0.00838769	0.78702	0.00174882
F32.9 Depressive episode, unspecified	28s	852	-	indel	0.00182008	0.217495	0.00838769	0.78702	0.00174882
F32.9 Depressive episode, unspecified	28s	882	G	SNV	0.00214288	0.219405	0.00835251	0.76025	0.00197296
F32.9 Depressive episode, unspecified	28s	2110	-	indel	0.00240856	0.213644	0.00846092	0.61111	-0.0033514
F32.9 Depressive episode, unspecified	28s	2176	GTG	indel	0.00282146	0.206708	0.00859628	0.466235	-0.0048567
F32.9 Depressive episode, unspecified	28s	2187	TT	indel	-0.0019515	0.223522	0.0082792	0.394339	0.00564049
F32.9 Depressive episode, unspecified	28s	2194	CC	indel	-0.0010984	0.217484	0.00838883	0.855822	0.00117605
F32.9 Depressive episode, unspecified	28s	2964	CC	indel	0.00013413	0.218584	0.00836725	0.356003	-0.0059701
F32.9 Depressive episode, unspecified	28s	3039	G	SNV	0.00042193	0.218315	0.00837223	0.857609	-0.0011663
F32.9 Depressive episode, unspecified	28s	3049	CTC	indel	-0.0004486	0.208322	0.0085591	0.195672	0.00884936
F32.9 Depressive episode, unspecified	28s	3125	GAG	indel	-0.0020415	0.214701	0.0084442	0.757499	0.00216456
F32.9 Depressive episode, unspecified	28s	3158	CC	indel	-0.0013753	0.217747	0.00838998	0.93071	0.00056589
F32.9 Depressive episode, unspecified	28s	3216	GG	indel	0.00535745	0.183968	0.00904851	0.0619668	0.0120099
F32.9 Depressive episode, unspecified	28s	3328	-	indel	0.00195379	0.224547	0.00827413	0.819155	0.00148655
F32.9 Depressive episode, unspecified	28s	3328	C	SNV	0.00097186	0.221613	0.00831374	0.631226	-0.0031323
F32.9 Depressive episode, unspecified	28s	3329	CC	indel	-0.0021806	0.218703	0.00836511	0.976617	0.00019079
F32.9 Depressive episode, unspecified	28s	3335	-	indel	0.00134441	0.214456	0.00845474	0.804731	-0.0016081
F32.9 Depressive episode, unspecified	28s	3336	-	indel	0.00108685	0.215076	0.00844437	0.83389	-0.0013648
F32.9 Depressive episode, unspecified	28s	3337	-	indel	0.00105806	0.205463	0.00862736	0.534608	-0.0041007
F32.9 Depressive episode, unspecified	28s	3348	G	SNV	-0.0015537	0.214193	0.00845109	0.662358	0.00303844
F32.9 Depressive episode, unspecified	28s	3391	-	indel	-0.0031042	0.207759	0.00857042	0.226238	-0.0078269
F32.9 Depressive episode, unspecified	28s	3392	-	indel	-0.0031042	0.207759	0.00857042	0.226238	-0.0078269
F32.9 Depressive episode, unspecified	28s	3393	-	indel	-0.0031042	0.207759	0.00857042	0.226238	-0.0078269
F32.9 Depressive episode, unspecified	28s	3473	-	indel	0.00073474	0.211762	0.00850316	0.684868	-0.0026435
F32.9 Depressive episode, unspecified	28s	3490	A	SNV	0.00310415	0.207759	0.00857042	0.226238	0.00782692
F32.9 Depressive episode, unspecified	28s	3492	-	indel	0.00200514	0.221747	0.00831818	0.876062	0.00102179
F32.9 Depressive episode, unspecified	28s	3493	-	indel	0.00200514	0.221747	0.00831818	0.876062	0.00102179
F32.9 Depressive episode, unspecified	28s	3494	-	indel	0.00200514	0.221747	0.00831818	0.876062	0.00102179
F32.9 Depressive episode, unspecified	28s	3495	-	indel	0.00108685	0.215076	0.00844437	0.83389	-0.0013648
F32.9 Depressive episode, unspecified	28s	3496	-	indel	0.00108685	0.215076	0.00844437	0.83389	-0.0013648
F32.9 Depressive episode, unspecified	28s	3497	-	indel	0.00108685	0.215076	0.00844437	0.83389	-0.0013648
F32.9 Depressive episode, unspecified	28s	3512	A	SNV	0.0004925	0.197956	0.00876109	0.106861	0.0106655
F32.9 Depressive episode, unspecified	28s	3513	GCAG	indel	-0.0012363	0.21446	0.00844276	0.0580827	-0.0124404
F32.9 Depressive episode, unspecified	28s	3513	GCGGCAG	indel	-0.0002003	0.221187	0.0083209	0.636655	0.00304525
F32.9 Depressive episode, unspecified	28s	4766	-	indel	0.00113585	0.220682	0.00832891	0.12021	0.0100567
F32.9 Depressive episode, unspecified	28s	4788	-	indel	0.00050516	0.218133	0.00837517	0.302496	0.0066803
F32.9 Depressive episode, unspecified	28s	4804	-	indel	0.001157	0.200921	0.00870872	0.326653	0.00640396
F32.9 Depressive episode, unspecified	28s	4804	CC	indel	0.00084927	0.223354	0.00828274	0.461782	0.00477402
F32.9 Depressive episode, unspecified	28s	4804	CCC	indel	1.82427e-05	0.229159	0.00818311	0.426065	-0.0051651
F32.9 Depressive episode, unspecified	28s	4816	G	SNV	0.0014974	0.214749	0.00844157	0.719303	0.0023282
F32.9 Depressive episode, unspecified	28s	4912	T	SNV	0.00077336	0.224853	0.00825502	0.220301	0.0079288
F32.9 Depressive episode, unspecified	28s	4934	CC	indel	-0.0040295	0.174165	0.00926125	0.0472032	-0.0131786
F32.9 Depressive episode, unspecified	28s	4957	GG	indel	-3.96e-05	0.224527	0.00826529	0.666797	0.00280887
F32.9 Depressive episode, unspecified	28s	4957	-	indel	0.0044763	0.220573	0.00833173	0.128745	0.00970066
D64.9 Anaemia, unspecified	28s	59	A	SNV	0.0021178	0.958646	-0.0003582	0.706811	-0.0024998
D64.9 Anaemia, unspecified	28s	101	GG	indel	-0.0028395	0.967639	-0.0002808	0.769326	-0.0019567
D64.9 Anaemia, unspecified	28s	105	G	SNV	-0.0026856	0.953189	-0.0004059	0.968902	-0.0002594
D64.9 Anaemia, unspecified	28s	785	GT	indel	-0.0059861	0.961128	-0.0003366	0.204635	-0.0084685
D64.9 Anaemia, unspecified	28s	847	-	indel	-0.002554	0.935279	-0.0005611	0.535264	-0.0041155
D64.9 Anaemia, unspecified	28s	847	GGCG	indel	-0.001109	0.956351	-0.000378	0.62965	-0.003183
D64.9 Anaemia, unspecified	28s	848	-	indel	-0.002554	0.935279	-0.0005611	0.535264	-0.0041155
D64.9 Anaemia, unspecified	28s	849	-	indel	-0.002554	0.935279	-0.0005611	0.535264	-0.0041155
D64.9 Anaemia, unspecified	28s	850	-	indel	-0.0042159	0.942663	-0.0004968	0.351684	-0.006196
D64.9 Anaemia, unspecified	28s	851	-	indel	-0.0042159	0.942663	-0.0004968	0.351684	-0.006196
D64.9 Anaemia, unspecified	28s	852	-	indel	-0.0042159	0.942663	-0.0004968	0.351684	-0.006196
D64.9 Anaemia, unspecified	28s	882	G	SNV	-0.0056493	0.957675	-0.0003665	0.21473	-0.0082766
D64.9 Anaemia, unspecified	28s	2110	-	indel	-0.0048933	0.946349	-0.0004649	0.802302	0.00168523
D64.9 Anaemia, unspecified	28s	2176	GTG	indel	-0.0049449	0.929647	-0.0006104	0.544233	0.0041279
D64.9 Anaemia, unspecified	28s	2187	TT	indel	0.00540612	0.951943	-0.0004163	0.984262	-0.0001334
D64.9 Anaemia, unspecified	28s	2194	CC	indel	0.00252992	0.954074	-0.0003978	0.875988	0.00102609
D64.9 Anaemia, unspecified	28s	2964	CC	indel	0.00188805	0.949928	-0.0004337	0.309949	0.00668969
D64.9 Anaemia, unspecified	28s	3039	G	SNV	0.00216189	0.951318	-0.0004216	0.950043	0.00041347
D64.9 Anaemia, unspecified	28s	3049	CTC	indel	0.00448013	0.970536	-0.0002552	0.295238	0.00724787
D64.9 Anaemia, unspecified	28s	3125	GAG	indel	0.00529655	0.992738	6.28985e-05	0.0594529	0.0132623
D64.9 Anaemia, unspecified	28s	3158	CC	indel	0.00390199	0.967705	-0.0002798	0.619878	0.00329808
D64.9 Anaemia, unspecified	28s	3216	GG	indel	-0.0031308	0.927976	-0.0006252	0.590158	-0.0035983
D64.9 Anaemia, unspecified	28s	3328	-	indel	-0.0025636	0.945705	-0.0004711	0.892529	0.00089652
D64.9 Anaemia, unspecified	28s	3328	C	SNV	-0.0049873	0.936131	-0.0005535	0.246166	-0.0077237
D64.9 Anaemia, unspecified	28s	3329	CC	indel	0.00394419	0.951781	-0.0004176	0.322743	0.00657101
D64.9 Anaemia, unspecified	28s	3335	-	indel	-0.0042883	0.983253	-0.0001452	0.442788	-0.0051029
D64.9 Anaemia, unspecified	28s	3336	-	indel	-0.0041252	0.984989	-0.0001301	0.437956	-0.0051606
D64.9 Anaemia, unspecified	28s	3337	-	indel	-0.003407	0.969108	-0.000268	0.723453	-0.0023795
D64.9 Anaemia, unspecified	28s	3348	G	SNV	0.00470713	0.990194	-8.49e-05	0.094215	0.0116991
D64.9 Anaemia, unspecified	28s	3391	-	indel	-0.0008241	0.934659	-0.0005664	0.376085	0.00583387
D64.9 Anaemia, unspecified	28s	3392	-	indel	-0.0008241	0.934659	-0.0005664	0.376085	0.00583387
D64.9 Anaemia, unspecified	28s	3393	-	indel	-0.0008241	0.934659	-0.0005664	0.376085	0.00583387
D64.9 Anaemia, unspecified	28s	3473	-	indel	-0.0029876	0.953292	-0.000405	0.968247	-0.0002648
D64.9 Anaemia, unspecified	28s	3490	A	SNV	0.00082409	0.934659	-0.0005664	0.376085	-0.0058339
D64.9 Anaemia, unspecified	28s	3492	-	indel	-0.0051457	0.991132	7.68278e-05	0.0879998	-0.0113676
D64.9 Anaemia, unspecified	28s	3493	-	indel	-0.0051457	0.991132	7.68278e-05	0.0879998	-0.0113676
D64.9 Anaemia, unspecified	28s	3494	-	indel	-0.0051457	0.991132	7.68278e-05	0.0879998	-0.0113676
D64.9 Anaemia, unspecified	28s	3495	-	indel	-0.0041252	0.984989	-0.0001301	0.437956	-0.0051606
D64.9 Anaemia, unspecified	28s	3496	-	indel	-0.0041252	0.984989	-0.0001301	0.437956	-0.0051606
D64.9 Anaemia, unspecified	28s	3497	-	indel	-0.0041252	0.984989	-0.0001301	0.437956	-0.0051606
D64.9 Anaemia, unspecified	28s	3512	A	SNV	0.00320546	0.960782	-0.0003398	0.75347	0.00211363
D64.9 Anaemia, unspecified	28s	3513	GCAG	indel	-0.0014729	0.951876	-0.0004168	0.975127	-0.0002079
D64.9 Anaemia, unspecified	28s	3513	GCGGCAG	indel	-0.0007737	0.948593	-0.0004453	0.758187	0.00202862
D64.9 Anaemia, unspecified	28s	4766	-	indel	-0.0018731	0.953499	-0.0004027	0.423962	-0.005302
D64.9 Anaemia, unspecified	28s	4788	-	indel	-0.0012197	0.951404	-0.0004209	0.836632	-0.0013656
D64.9 Anaemia, unspecified	28s	4804	-	indel	-0.0036795	0.912829	-0.0007572	0.353976	-0.0061766
D64.9 Anaemia, unspecified	28s	4804	CC	indel	0.00255585	0.94785	-0.0004518	0.790508	0.00174867
D64.9 Anaemia, unspecified	28s	4804	CCC	indel	-0.0003758	0.984458	-0.0001346	0.223972	0.00800323
D64.9 Anaemia, unspecified	28s	4816	G	SNV	-0.0009775	0.963449	-0.0003166	0.631534	0.00316677
D64.9 Anaemia, unspecified	28s	4912	T	SNV	-0.0002691	0.954703	-0.0003923	0.767705	-0.0019551
D64.9 Anaemia, unspecified	28s	4934	CC	indel	0.00308896	0.960677	-0.0003412	0.864013	-0.0011478
D64.9 Anaemia, unspecified	28s	4957	GG	indel	0.00262275	0.950766	-0.0004267	0.972735	0.00022569
D64.9 Anaemia, unspecified	28s	4957	-	indel	-0.0001564	0.951762	-0.0004178	0.98397	-0.000132
N39.0 Urinary tract infection, site not specified	28s	59	A	SNV	0.00173157	0.00828824	0.0182693	0.135335	0.00995343
N39.0 Urinary tract infection, site not specified	28s	101	GG	indel	-0.0018348	0.00547323	0.0192578	0.112296	-0.0106404
N39.0 Urinary tract infection, site not specified	28s	105	G	SNV	-0.0012749	0.00674967	0.01876	0.441522	-0.0051406
N39.0 Urinary tract infection, site not specified	28s	785	GT	indel	-0.0006989	0.00734237	0.0185467	0.564321	-0.0038277
N39.0 Urinary tract infection, site not specified	28s	847	-	indel	-0.0007257	0.0079889	0.0183601	0.521044	-0.0042582
N39.0 Urinary tract infection, site not specified	28s	847	GGCG	indel	0.00200528	0.00776302	0.0184183	0.277932	0.00712509
N39.0 Urinary tract infection, site not specified	28s	848	-	indel	-0.0007257	0.0079889	0.0183601	0.521044	-0.0042582
N39.0 Urinary tract infection, site not specified	28s	849	-	indel	-0.0007257	0.0079889	0.0183601	0.521044	-0.0042582
N39.0 Urinary tract infection, site not specified	28s	850	-	indel	-0.0010702	0.00767432	0.0184447	0.448509	-0.0050328
N39.0 Urinary tract infection, site not specified	28s	851	-	indel	-0.0010702	0.00767432	0.0184447	0.448509	-0.0050328
N39.0 Urinary tract infection, site not specified	28s	852	-	indel	-0.0010702	0.00767432	0.0184447	0.448509	-0.0050328
N39.0 Urinary tract infection, site not specified	28s	882	G	SNV	-0.0006599	0.00738773	0.018532	0.586125	-0.0036133
N39.0 Urinary tract infection, site not specified	28s	2110	-	indel	0.00233295	0.00816512	0.0183062	0.298707	0.00698298
N39.0 Urinary tract infection, site not specified	28s	2176	GTG	indel	0.00096679	0.00742939	0.0185394	0.922584	-0.0006623
N39.0 Urinary tract infection, site not specified	28s	2187	TT	indel	-0.0012621	0.00749967	0.0184984	0.924163	0.00064497
N39.0 Urinary tract infection, site not specified	28s	2194	CC	indel	-0.0009972	0.00750271	0.0184994	0.953554	-0.000385
N39.0 Urinary tract infection, site not specified	28s	2964	CC	indel	0.00010546	0.0074722	0.0185053	0.766553	0.00195987
N39.0 Urinary tract infection, site not specified	28s	3039	G	SNV	-0.0019001	0.00733274	0.0185486	0.377522	-0.0058547
N39.0 Urinary tract infection, site not specified	28s	3049	CTC	indel	-0.0039185	0.00847238	0.0182169	0.0786719	-0.0123281
N39.0 Urinary tract infection, site not specified	28s	3125	GAG	indel	-0.0029353	0.00845398	0.0182311	0.300731	-0.0074116
N39.0 Urinary tract infection, site not specified	28s	3158	CC	indel	-0.0014499	0.00826642	0.0182863	0.449281	-0.0050324
N39.0 Urinary tract infection, site not specified	28s	3216	GG	indel	0.00068643	0.00709704	0.0186519	0.702213	0.00253612
N39.0 Urinary tract infection, site not specified	28s	3328	-	indel	0.00143867	0.00847146	0.0182431	0.508387	0.00439597
N39.0 Urinary tract infection, site not specified	28s	3328	C	SNV	0.0015219	0.00722306	0.0185852	0.460456	0.00492247
N39.0 Urinary tract infection, site not specified	28s	3329	CC	indel	-0.0014615	0.00747934	0.0185031	0.594104	-0.0035477
N39.0 Urinary tract infection, site not specified	28s	3335	-	indel	0.00166616	0.00883473	0.0181396	0.318661	0.00662303
N39.0 Urinary tract infection, site not specified	28s	3336	-	indel	0.00144558	0.00858075	0.0182107	0.44091	0.00512255
N39.0 Urinary tract infection, site not specified	28s	3337	-	indel	0.00263101	0.0095096	0.0179758	0.225014	0.00817425
N39.0 Urinary tract infection, site not specified	28s	3348	G	SNV	-0.0025534	0.00807398	0.0183335	0.405489	-0.0059129
N39.0 Urinary tract infection, site not specified	28s	3391	-	indel	0.00191165	0.00823593	0.0182837	0.197163	0.00856257
N39.0 Urinary tract infection, site not specified	28s	3392	-	indel	0.00191165	0.00823593	0.0182837	0.197163	0.00856257
N39.0 Urinary tract infection, site not specified	28s	3393	-	indel	0.00191165	0.00823593	0.0182837	0.197163	0.00856257
N39.0 Urinary tract infection, site not specified	28s	3473	-	indel	0.00151	0.00825058	0.0182975	0.544525	0.00403396
N39.0 Urinary tract infection, site not specified	28s	3490	A	SNV	-0.0019117	0.00823593	0.0182837	0.197163	-0.0085626
N39.0 Urinary tract infection, site not specified	28s	3492	-	indel	0.00222545	0.008389	0.0182525	0.395235	0.00568418
N39.0 Urinary tract infection, site not specified	28s	3493	-	indel	0.00222545	0.008389	0.0182525	0.395235	0.00568418
N39.0 Urinary tract infection, site not specified	28s	3494	-	indel	0.00222545	0.008389	0.0182525	0.395235	0.00568418
N39.0 Urinary tract infection, site not specified	28s	3495	-	indel	0.00144558	0.00858075	0.0182107	0.44091	0.00512255
N39.0 Urinary tract infection, site not specified	28s	3496	-	indel	0.00144558	0.00858075	0.0182107	0.44091	0.00512255
N39.0 Urinary tract infection, site not specified	28s	3497	-	indel	0.00144558	0.00858075	0.0182107	0.44091	0.00512255
N39.0 Urinary tract infection, site not specified	28s	3512	A	SNV	-0.002523	0.00855697	0.0182016	0.239558	-0.0079645
N39.0 Urinary tract infection, site not specified	28s	3513	GCAG	indel	0.00123265	0.00759067	0.0184692	0.476455	0.00477027
N39.0 Urinary tract infection, site not specified	28s	3513	GCGGCAG	indel	0.00207601	0.00766116	0.0184487	0.524387	0.00418359
N39.0 Urinary tract infection, site not specified	28s	4766	-	indel	0.00122555	0.00750985	0.0184933	0.581976	0.00364945
N39.0 Urinary tract infection, site not specified	28s	4788	-	indel	0.00144527	0.00744662	0.0185126	0.416674	0.00538108
N39.0 Urinary tract infection, site not specified	28s	4804	-	indel	0.00159299	0.00676968	0.0187564	0.481914	0.00469365
N39.0 Urinary tract infection, site not specified	28s	4804	CC	indel	-0.0014612	0.00714092	0.0186119	0.365442	-0.0060108
N39.0 Urinary tract infection, site not specified	28s	4804	CCC	indel	0.00095246	0.00740571	0.0185363	0.900634	0.00082659
N39.0 Urinary tract infection, site not specified	28s	4816	G	SNV	0.00018564	0.00764787	0.0184602	0.827133	-0.0014477
N39.0 Urinary tract infection, site not specified	28s	4912	T	SNV	0.00133733	0.00772582	0.018429	0.402972	0.00553716
N39.0 Urinary tract infection, site not specified	28s	4934	CC	indel	-0.0016329	0.00622701	0.0189622	0.308941	-0.0068792
N39.0 Urinary tract infection, site not specified	28s	4957	GG	indel	-0.001621	0.00717037	0.0186109	0.65799	-0.0029575
N39.0 Urinary tract infection, site not specified	28s	4957	-	indel	-9.62e-05	0.00743942	0.0185154	0.773695	-0.0018995
R69 Unknown and unspecified causes of morbidity	28s	59	A	SNV	0.00029747	0.872294	0.00110858	0.999126	-7.26e-06
R69 Unknown and unspecified causes of morbidity	28s	101	GG	indel	-0.0006115	0.891741	0.00094054	0.720042	0.00238388
R69 Unknown and unspecified causes of morbidity	28s	105	G	SNV	0.00058825	0.896429	0.0008985	0.515987	0.00430518
R69 Unknown and unspecified causes of morbidity	28s	785	GT	indel	0.00062075	0.878984	0.00104979	0.412439	0.00538526
R69 Unknown and unspecified causes of morbidity	28s	847	-	indel	0.00248376	0.84233	0.00137208	0.237872	0.00776252
R69 Unknown and unspecified causes of morbidity	28s	847	GGCG	indel	-0.0023029	0.864425	0.00117726	0.429028	-0.0052134
R69 Unknown and unspecified causes of morbidity	28s	848	-	indel	0.00248376	0.84233	0.00137208	0.237872	0.00776252
R69 Unknown and unspecified causes of morbidity	28s	849	-	indel	0.00248376	0.84233	0.00137208	0.237872	0.00776252
R69 Unknown and unspecified causes of morbidity	28s	850	-	indel	0.00271376	0.858606	0.00122829	0.121351	0.0101702
R69 Unknown and unspecified causes of morbidity	28s	851	-	indel	0.00271376	0.858606	0.00122829	0.121351	0.0101702
R69 Unknown and unspecified causes of morbidity	28s	852	-	indel	0.00271376	0.858606	0.00122829	0.121351	0.0101702
R69 Unknown and unspecified causes of morbidity	28s	882	G	SNV	0.00088731	0.877561	0.0010622	0.336644	0.00630742
R69 Unknown and unspecified causes of morbidity	28s	2110	-	indel	-0.0009695	0.864871	0.00117373	0.733933	-0.0022754
R69 Unknown and unspecified causes of morbidity	28s	2176	GTG	indel	-0.0006501	0.849244	0.00131193	0.532679	-0.004228
R69 Unknown and unspecified causes of morbidity	28s	2187	TT	indel	0.00251549	0.890365	0.00095046	0.11708	0.0105494
R69 Unknown and unspecified causes of morbidity	28s	2194	CC	indel	-0.0015521	0.893182	0.00092598	0.178115	-0.0088513
R69 Unknown and unspecified causes of morbidity	28s	2964	CC	indel	-0.0004288	0.872263	0.00110853	0.976434	-0.0001936
R69 Unknown and unspecified causes of morbidity	28s	3039	G	SNV	-0.0007131	0.867545	0.00114982	0.379334	-0.0057903
R69 Unknown and unspecified causes of morbidity	28s	3049	CTC	indel	-0.0048507	0.907363	0.00080247	0.0476702	-0.0138154
R69 Unknown and unspecified causes of morbidity	28s	3125	GAG	indel	-0.0064603	0.946154	0.00046601	0.014382	-0.0175356
R69 Unknown and unspecified causes of morbidity	28s	3158	CC	indel	-0.0025649	0.917289	0.00071663	0.172624	-0.008997
R69 Unknown and unspecified causes of morbidity	28s	3216	GG	indel	0.00359375	0.82452	0.00153098	0.263443	0.00733151
R69 Unknown and unspecified causes of morbidity	28s	3328	-	indel	0.00168554	0.918362	0.00070787	0.312494	0.00666002
R69 Unknown and unspecified causes of morbidity	28s	3328	C	SNV	0.00392695	0.848343	0.0013185	0.0581029	0.012532
R69 Unknown and unspecified causes of morbidity	28s	3329	CC	indel	-0.003626	0.872835	0.00110354	0.0621886	-0.0123313
R69 Unknown and unspecified causes of morbidity	28s	3335	-	indel	0.00280386	0.931692	0.00059181	0.152818	0.00942152
R69 Unknown and unspecified causes of morbidity	28s	3336	-	indel	0.00230986	0.925523	0.00064548	0.220103	0.00808856
R69 Unknown and unspecified causes of morbidity	28s	3337	-	indel	0.00361046	0.938247	0.00053519	0.17848	0.00900948
R69 Unknown and unspecified causes of morbidity	28s	3348	G	SNV	-0.0061465	0.922824	0.00066824	0.0298507	-0.0154422
R69 Unknown and unspecified causes of morbidity	28s	3391	-	indel	-0.0019807	0.869187	0.0011358	0.871442	-0.0010615
R69 Unknown and unspecified causes of morbidity	28s	3392	-	indel	-0.0019807	0.869187	0.0011358	0.871442	-0.0010615
R69 Unknown and unspecified causes of morbidity	28s	3393	-	indel	-0.0019807	0.869187	0.0011358	0.871442	-0.0010615
R69 Unknown and unspecified causes of morbidity	28s	3473	-	indel	0.00368426	0.939532	0.00052368	0.0877097	0.0112667
R69 Unknown and unspecified causes of morbidity	28s	3490	A	SNV	0.00198067	0.869187	0.0011358	0.871442	0.0010615
R69 Unknown and unspecified causes of morbidity	28s	3492	-	indel	0.0027565	0.931439	0.00059373	0.0833399	0.0114961
R69 Unknown and unspecified causes of morbidity	28s	3493	-	indel	0.0027565	0.931439	0.00059373	0.0833399	0.0114961
R69 Unknown and unspecified causes of morbidity	28s	3494	-	indel	0.0027565	0.931439	0.00059373	0.0833399	0.0114961
R69 Unknown and unspecified causes of morbidity	28s	3495	-	indel	0.00230986	0.925523	0.00064548	0.220103	0.00808856
R69 Unknown and unspecified causes of morbidity	28s	3496	-	indel	0.00230986	0.925523	0.00064548	0.220103	0.00808856
R69 Unknown and unspecified causes of morbidity	28s	3497	-	indel	0.00230986	0.925523	0.00064548	0.220103	0.00808856
R69 Unknown and unspecified causes of morbidity	28s	3512	A	SNV	-0.0034701	0.911078	0.00077048	0.174597	-0.0091348
R69 Unknown and unspecified causes of morbidity	28s	3513	GCAG	indel	0.00274115	0.877836	0.0010598	0.27934	0.00720367
R69 Unknown and unspecified causes of morbidity	28s	3513	GCGGCAG	indel	0.00042205	0.865713	0.00116601	0.53516	-0.0040913
R69 Unknown and unspecified causes of morbidity	28s	4766	-	indel	-0.00156	0.870126	0.00112727	0.320956	-0.0065517
R69 Unknown and unspecified causes of morbidity	28s	4788	-	indel	-0.0011593	0.87322	0.00110018	0.566014	-0.0037852
R69 Unknown and unspecified causes of morbidity	28s	4804	-	indel	-3.36e-05	0.861122	0.00120779	0.783417	0.00182121
R69 Unknown and unspecified causes of morbidity	28s	4804	CC	indel	0.00149915	0.877333	0.00106435	0.709675	0.00244616
R69 Unknown and unspecified causes of morbidity	28s	4804	CCC	indel	0.00039038	0.865267	0.00117047	0.789474	0.00175218
R69 Unknown and unspecified causes of morbidity	28s	4816	G	SNV	0.0005274	0.865548	0.00116789	0.77766	0.00185474
R69 Unknown and unspecified causes of morbidity	28s	4912	T	SNV	-0.0013729	0.864226	0.00117905	0.42063	-0.0053102
R69 Unknown and unspecified causes of morbidity	28s	4934	CC	indel	0.00010106	0.824309	0.00153389	0.352921	-0.0062255
R69 Unknown and unspecified causes of morbidity	28s	4957	GG	indel	0.00131342	0.877002	0.0010677	0.862798	0.00114154
R69 Unknown and unspecified causes of morbidity	28s	4957	-	indel	0.00047493	0.871413	0.00111597	0.787705	-0.0017613
R10.4 Other and unspecified abdominal pain	28s	59	A	SNV	0.00100687	0.782545	-0.0019104	0.597254	-0.0035196
R10.4 Other and unspecified abdominal pain	28s	101	GG	indel	-0.0018046	0.771406	-0.002015	0.970038	0.00025108
R10.4 Other and unspecified abdominal pain	28s	105	G	SNV	-0.0007672	0.768168	-0.0020419	0.888046	0.00093777
R10.4 Other and unspecified abdominal pain	28s	785	GT	indel	-0.0017145	0.770798	-0.002016	0.751232	0.00210537
R10.4 Other and unspecified abdominal pain	28s	847	-	indel	-0.0018228	0.760276	-0.0021126	0.629313	-0.0032054
R10.4 Other and unspecified abdominal pain	28s	847	GGCG	indel	-0.0003164	0.782806	-0.0019076	0.32203	-0.0065676
R10.4 Other and unspecified abdominal pain	28s	848	-	indel	-0.0018228	0.760276	-0.0021126	0.629313	-0.0032054
R10.4 Other and unspecified abdominal pain	28s	849	-	indel	-0.0018228	0.760276	-0.0021126	0.629313	-0.0032054
R10.4 Other and unspecified abdominal pain	28s	850	-	indel	-0.0024919	0.76879	-0.0020343	0.689686	-0.0026542
R10.4 Other and unspecified abdominal pain	28s	851	-	indel	-0.0024919	0.76879	-0.0020343	0.689686	-0.0026542
R10.4 Other and unspecified abdominal pain	28s	852	-	indel	-0.0024919	0.76879	-0.0020343	0.689686	-0.0026542
R10.4 Other and unspecified abdominal pain	28s	882	G	SNV	-0.0022813	0.772823	-0.0019976	0.995246	3.95877e-05
R10.4 Other and unspecified abdominal pain	28s	2110	-	indel	-0.0026816	0.75418	-0.0021676	0.354976	0.00623636
R10.4 Other and unspecified abdominal pain	28s	2176	GTG	indel	-0.0030225	0.750269	-0.0022048	0.509088	0.00450335
R10.4 Other and unspecified abdominal pain	28s	2187	TT	indel	0.00217149	0.785643	-0.0018822	0.301333	-0.0070008
R10.4 Other and unspecified abdominal pain	28s	2194	CC	indel	0.00210735	0.776579	-0.001964	0.79166	0.00174174
R10.4 Other and unspecified abdominal pain	28s	2964	CC	indel	-0.001204	0.773864	-0.0019882	0.550084	-0.0039634
R10.4 Other and unspecified abdominal pain	28s	3039	G	SNV	0.0031464	0.768015	-0.0020412	0.376309	0.00585363
R10.4 Other and unspecified abdominal pain	28s	3049	CTC	indel	0.00052911	0.774148	-0.0019861	0.940675	0.00051869
R10.4 Other and unspecified abdominal pain	28s	3125	GAG	indel	0.00042057	0.771498	-0.002011	0.957805	-0.0003763
R10.4 Other and unspecified abdominal pain	28s	3158	CC	indel	0.00356619	0.802815	-0.0017293	0.34022	0.00635463
R10.4 Other and unspecified abdominal pain	28s	3216	GG	indel	-0.0017822	0.788006	-0.0018635	0.726994	0.00232991
R10.4 Other and unspecified abdominal pain	28s	3328	-	indel	-0.0030889	0.805668	-0.001705	0.456461	-0.0049551
R10.4 Other and unspecified abdominal pain	28s	3328	C	SNV	-0.0034458	0.761602	-0.0020997	0.396082	-0.0056593
R10.4 Other and unspecified abdominal pain	28s	3329	CC	indel	0.00493071	0.77289	-0.001997	0.126575	0.010168
R10.4 Other and unspecified abdominal pain	28s	3335	-	indel	-0.0032781	0.813888	-0.0016311	0.309411	-0.0067718
R10.4 Other and unspecified abdominal pain	28s	3336	-	indel	-0.003504	0.821268	-0.0015655	0.250774	-0.0076578
R10.4 Other and unspecified abdominal pain	28s	3337	-	indel	-0.0034151	0.832903	-0.0014626	0.210583	-0.0084465
R10.4 Other and unspecified abdominal pain	28s	3348	G	SNV	-0.0001555	0.768321	-0.0020392	0.83268	-0.0014927
R10.4 Other and unspecified abdominal pain	28s	3391	-	indel	-0.0005337	0.782121	-0.0019143	0.623523	-0.003242
R10.4 Other and unspecified abdominal pain	28s	3392	-	indel	-0.0005337	0.782121	-0.0019143	0.623523	-0.003242
R10.4 Other and unspecified abdominal pain	28s	3393	-	indel	-0.0005337	0.782121	-0.0019143	0.623523	-0.003242
R10.4 Other and unspecified abdominal pain	28s	3473	-	indel	-0.0029139	0.797603	-0.0017766	0.512672	-0.0043632
R10.4 Other and unspecified abdominal pain	28s	3490	A	SNV	0.00053372	0.782121	-0.0019143	0.623523	0.00324198
R10.4 Other and unspecified abdominal pain	28s	3492	-	indel	-0.0015858	0.796089	-0.0017897	0.484003	-0.0046772
R10.4 Other and unspecified abdominal pain	28s	3493	-	indel	-0.0015858	0.796089	-0.0017897	0.484003	-0.0046772
R10.4 Other and unspecified abdominal pain	28s	3494	-	indel	-0.0015858	0.796089	-0.0017897	0.484003	-0.0046772
R10.4 Other and unspecified abdominal pain	28s	3495	-	indel	-0.003504	0.821268	-0.0015655	0.250774	-0.0076578
R10.4 Other and unspecified abdominal pain	28s	3496	-	indel	-0.003504	0.821268	-0.0015655	0.250774	-0.0076578
R10.4 Other and unspecified abdominal pain	28s	3497	-	indel	-0.003504	0.821268	-0.0015655	0.250774	-0.0076578
R10.4 Other and unspecified abdominal pain	28s	3512	A	SNV	0.00136107	0.784249	-0.0018957	0.680192	0.00278417
R10.4 Other and unspecified abdominal pain	28s	3513	GCAG	indel	0.00052352	0.772591	-0.0019997	0.958317	0.00034994
R10.4 Other and unspecified abdominal pain	28s	3513	GCGGCAG	indel	0.00045576	0.769523	-0.0020276	0.730107	0.00227739
R10.4 Other and unspecified abdominal pain	28s	4766	-	indel	0.00014728	0.770448	-0.002019	0.28179	0.00711726
R10.4 Other and unspecified abdominal pain	28s	4788	-	indel	0.00085701	0.774574	-0.0019817	0.20832	0.00831681
R10.4 Other and unspecified abdominal pain	28s	4804	-	indel	0.00032169	0.833436	-0.001457	0.136569	0.00990813
R10.4 Other and unspecified abdominal pain	28s	4804	CC	indel	0.00012965	0.781754	-0.0019172	0.496955	-0.0044953
R10.4 Other and unspecified abdominal pain	28s	4804	CCC	indel	-0.0038762	0.745071	-0.0022512	0.280092	-0.0071705
R10.4 Other and unspecified abdominal pain	28s	4816	G	SNV	-0.0028116	0.761514	-0.0021011	0.634384	-0.0031528
R10.4 Other and unspecified abdominal pain	28s	4912	T	SNV	0.00137634	0.760799	-0.0021067	0.212282	0.00823881
R10.4 Other and unspecified abdominal pain	28s	4934	CC	indel	0.00317388	0.769467	-0.0020324	0.93934	0.00051091
R10.4 Other and unspecified abdominal pain	28s	4957	GG	indel	0.00070914	0.786348	-0.0018767	0.613881	-0.0033489
R10.4 Other and unspecified abdominal pain	28s	4957	-	indel	-0.0003087	0.770462	-0.002019	0.34156	0.00623364
K91.8 Other postprocedural disorders of digestive system, not elsewhere classified	28s	2176	GTG	indel	0.00206567	0.28438	0.031455	0.340494	0.0275555
K91.8 Other postprocedural disorders of digestive system, not elsewhere classified	28s	2194	CC	indel	-0.0019137	0.272091	0.0322282	0.306753	-0.0289921
K91.8 Other postprocedural disorders of digestive system, not elsewhere classified	28s	3125	GAG	indel	-0.0043479	0.306176	0.0300515	0.016138	-0.0760802
K91.8 Other postprocedural disorders of digestive system, not elsewhere classified	28s	3158	CC	indel	-0.0033578	0.295422	0.0307289	0.0972425	-0.0465169
K91.8 Other postprocedural disorders of digestive system, not elsewhere classified	28s	3336	-	indel	0.0028291	0.295058	0.0307727	0.209671	0.035239
K91.8 Other postprocedural disorders of digestive system, not elsewhere classified	28s	3495	-	indel	0.0028291	0.295058	0.0307727	0.209671	0.035239
K91.8 Other postprocedural disorders of digestive system, not elsewhere classified	28s	3496	-	indel	0.0028291	0.295058	0.0307727	0.209671	0.035239
K91.8 Other postprocedural disorders of digestive system, not elsewhere classified	28s	3497	-	indel	0.0028291	0.295058	0.0307727	0.209671	0.035239
H02.0 Entropion and trichiasis of eyelid	28s	59	A	SNV	0.00135083	0.689103	0.0117742	0.22111	0.0344883
H02.0 Entropion and trichiasis of eyelid	28s	101	GG	indel	-0.0015909	0.595909	0.0156255	0.131375	-0.0428056
H02.0 Entropion and trichiasis of eyelid	28s	105	G	SNV	-0.0008674	0.631183	0.0141344	0.27559	-0.0309545
H02.0 Entropion and trichiasis of eyelid	28s	785	GT	indel	0.00099708	0.676636	0.0122695	0.447725	0.0209414
H02.0 Entropion and trichiasis of eyelid	28s	847	-	indel	0.00136175	0.648767	0.0134026	0.346765	0.0262162
H02.0 Entropion and trichiasis of eyelid	28s	847	GGCG	indel	-0.0027704	0.660009	0.012939	0.261902	-0.0323574
H02.0 Entropion and trichiasis of eyelid	28s	848	-	indel	0.00136175	0.648767	0.0134026	0.346765	0.0262162
H02.0 Entropion and trichiasis of eyelid	28s	849	-	indel	0.00136175	0.648767	0.0134026	0.346765	0.0262162
H02.0 Entropion and trichiasis of eyelid	28s	850	-	indel	0.00218134	0.661421	0.0128822	0.232533	0.0330049
H02.0 Entropion and trichiasis of eyelid	28s	851	-	indel	0.00218134	0.661421	0.0128822	0.232533	0.0330049
H02.0 Entropion and trichiasis of eyelid	28s	852	-	indel	0.00218134	0.661421	0.0128822	0.232533	0.0330049
H02.0 Entropion and trichiasis of eyelid	28s	882	G	SNV	0.00057104	0.673339	0.0124016	0.573154	0.0155889
H02.0 Entropion and trichiasis of eyelid	28s	2110	-	indel	0.00252118	0.687937	0.0118212	0.399668	0.0237853
H02.0 Entropion and trichiasis of eyelid	28s	2176	GTG	indel	-0.0008328	0.616696	0.0147341	0.133235	-0.0434783
H02.0 Entropion and trichiasis of eyelid	28s	2187	TT	indel	9.78002e-05	0.677325	0.0122417	0.367497	0.0258676
H02.0 Entropion and trichiasis of eyelid	28s	2194	CC	indel	-0.0025094	0.691865	0.0116625	0.168767	-0.0389615
H02.0 Entropion and trichiasis of eyelid	28s	2964	CC	indel	0.00165759	0.669068	0.0125738	0.593295	0.0147337
H02.0 Entropion and trichiasis of eyelid	28s	3039	G	SNV	-0.0011316	0.668028	0.0126149	0.734468	-0.0095412
H02.0 Entropion and trichiasis of eyelid	28s	3049	CTC	indel	-0.0008977	0.680613	0.0121118	0.538584	-0.018352
H02.0 Entropion and trichiasis of eyelid	28s	3125	GAG	indel	-0.0015636	0.693111	0.0116185	0.411621	-0.0252636
H02.0 Entropion and trichiasis of eyelid	28s	3158	CC	indel	-0.0015383	0.687359	0.0118505	0.583765	-0.0153849
H02.0 Entropion and trichiasis of eyelid	28s	3216	GG	indel	0.00418407	0.606548	0.015166	0.0887866	0.0457645
H02.0 Entropion and trichiasis of eyelid	28s	3328	-	indel	0.00037836	0.662174	0.0128739	0.852552	-0.0052404
H02.0 Entropion and trichiasis of eyelid	28s	3328	C	SNV	0.0026752	0.656113	0.013095	0.157418	0.0397764
H02.0 Entropion and trichiasis of eyelid	28s	3329	CC	indel	-0.0034116	0.671735	0.0124661	0.132865	-0.0423925
H02.0 Entropion and trichiasis of eyelid	28s	3335	-	indel	0.00210087	0.707576	0.0110521	0.345445	0.0263708
H02.0 Entropion and trichiasis of eyelid	28s	3336	-	indel	0.00180088	0.703712	0.011207	0.417977	0.0226696
H02.0 Entropion and trichiasis of eyelid	28s	3337	-	indel	0.0027145	0.733939	0.0100213	0.177573	0.0383403
H02.0 Entropion and trichiasis of eyelid	28s	3348	G	SNV	-0.0014069	0.685579	0.0119159	0.476591	-0.0217218
H02.0 Entropion and trichiasis of eyelid	28s	3391	-	indel	-0.0005458	0.660718	0.0129164	0.631164	-0.013393
H02.0 Entropion and trichiasis of eyelid	28s	3392	-	indel	-0.0005458	0.660718	0.0129164	0.631164	-0.013393
H02.0 Entropion and trichiasis of eyelid	28s	3393	-	indel	-0.0005458	0.660718	0.0129164	0.631164	-0.013393
H02.0 Entropion and trichiasis of eyelid	28s	3473	-	indel	0.00133637	0.684858	0.0119553	0.69349	0.0110864
H02.0 Entropion and trichiasis of eyelid	28s	3490	A	SNV	0.00054583	0.660718	0.0129164	0.631164	0.013393
H02.0 Entropion and trichiasis of eyelid	28s	3492	-	indel	0.00156469	0.688494	0.0118041	0.551328	0.0168731
H02.0 Entropion and trichiasis of eyelid	28s	3493	-	indel	0.00156469	0.688494	0.0118041	0.551328	0.0168731
H02.0 Entropion and trichiasis of eyelid	28s	3494	-	indel	0.00156469	0.688494	0.0118041	0.551328	0.0168731
H02.0 Entropion and trichiasis of eyelid	28s	3495	-	indel	0.00180088	0.703712	0.011207	0.417977	0.0226696
H02.0 Entropion and trichiasis of eyelid	28s	3496	-	indel	0.00180088	0.703712	0.011207	0.417977	0.0226696
H02.0 Entropion and trichiasis of eyelid	28s	3497	-	indel	0.00180088	0.703712	0.011207	0.417977	0.0226696
H02.0 Entropion and trichiasis of eyelid	28s	3512	A	SNV	-0.0009642	0.682615	0.0120375	0.64987	-0.0130548
H02.0 Entropion and trichiasis of eyelid	28s	3513	GCAG	indel	0.00088969	0.670706	0.0125077	0.843122	0.00562471
H02.0 Entropion and trichiasis of eyelid	28s	3513	GCGGCAG	indel	-0.0017341	0.665243	0.0127299	0.696512	-0.011052
H02.0 Entropion and trichiasis of eyelid	28s	4766	-	indel	-0.0003349	0.670325	0.0125222	0.73445	0.00949422
H02.0 Entropion and trichiasis of eyelid	28s	4788	-	indel	7.16009e-05	0.669018	0.0125744	0.576808	0.0155837
H02.0 Entropion and trichiasis of eyelid	28s	4804	-	indel	-0.0004129	0.676115	0.0123061	0.867867	-0.0047092
H02.0 Entropion and trichiasis of eyelid	28s	4804	CC	indel	0.00335147	0.696592	0.0114774	0.055784	0.0529253
H02.0 Entropion and trichiasis of eyelid	28s	4804	CCC	indel	-5.68e-05	0.67374	0.012392	0.868405	-0.0046525
H02.0 Entropion and trichiasis of eyelid	28s	4816	G	SNV	0.00030578	0.678371	0.0122038	0.68436	-0.0114238
H02.0 Entropion and trichiasis of eyelid	28s	4912	T	SNV	-0.0001557	0.674872	0.0123401	0.598565	0.0146912
H02.0 Entropion and trichiasis of eyelid	28s	4934	CC	indel	-0.0039028	0.572311	0.0166302	0.0264369	-0.0653221
H02.0 Entropion and trichiasis of eyelid	28s	4957	GG	indel	0.00505514	0.744852	0.00958523	0.0037181	0.0784088
H02.0 Entropion and trichiasis of eyelid	28s	4957	-	indel	0.00116596	0.670584	0.0125129	0.838599	0.00563323
S00.9 Superficial injury of head, part unspecified	28s	59	A	SNV	0.00119226	0.00847367	0.0850729	0.395686	0.0268143
S00.9 Superficial injury of head, part unspecified	28s	101	GG	indel	-0.0009266	0.00666711	0.087768	0.331808	-0.030848
S00.9 Superficial injury of head, part unspecified	28s	105	G	SNV	7.82896e-05	0.00779134	0.086032	0.833447	-0.0066676
S00.9 Superficial injury of head, part unspecified	28s	785	GT	indel	0.00175045	0.00817496	0.0854304	0.430588	0.0243151
S00.9 Superficial injury of head, part unspecified	28s	847	-	indel	7.39421e-05	0.0076447	0.0861877	0.636604	0.0147861
S00.9 Superficial injury of head, part unspecified	28s	847	GGCG	indel	-0.0002644	0.00814903	0.0854725	0.449823	0.0232299
S00.9 Superficial injury of head, part unspecified	28s	848	-	indel	7.39421e-05	0.0076447	0.0861877	0.636604	0.0147861
S00.9 Superficial injury of head, part unspecified	28s	849	-	indel	7.39421e-05	0.0076447	0.0861877	0.636604	0.0147861
S00.9 Superficial injury of head, part unspecified	28s	850	-	indel	-2.89e-05	0.00789264	0.085811	0.782086	0.00864826
S00.9 Superficial injury of head, part unspecified	28s	851	-	indel	-2.89e-05	0.00789264	0.085811	0.782086	0.00864826
S00.9 Superficial injury of head, part unspecified	28s	852	-	indel	-2.89e-05	0.00789264	0.085811	0.782086	0.00864826
S00.9 Superficial injury of head, part unspecified	28s	882	G	SNV	0.00169961	0.00810222	0.0855238	0.457607	0.0229368
S00.9 Superficial injury of head, part unspecified	28s	2110	-	indel	-0.0001175	0.00744121	0.0864786	0.422205	-0.0256666
S00.9 Superficial injury of head, part unspecified	28s	2176	GTG	indel	0.00101411	0.00786782	0.0859391	0.890346	-0.0044386
S00.9 Superficial injury of head, part unspecified	28s	2187	TT	indel	-0.0015565	0.00787764	0.0858351	0.768137	-0.0094363
S00.9 Superficial injury of head, part unspecified	28s	2194	CC	indel	0.00036327	0.00757504	0.086267	0.426527	0.024798
S00.9 Superficial injury of head, part unspecified	28s	2964	CC	indel	-0.0012333	0.00792799	0.0857573	0.450914	-0.0240359
S00.9 Superficial injury of head, part unspecified	28s	3039	G	SNV	-0.0016632	0.00782159	0.0858898	0.394126	-0.0269223
S00.9 Superficial injury of head, part unspecified	28s	3049	CTC	indel	-0.0013488	0.0085494	0.0849517	0.354141	-0.0310648
S00.9 Superficial injury of head, part unspecified	28s	3125	GAG	indel	-0.0015117	0.00872869	0.0847783	0.458812	-0.0254754
S00.9 Superficial injury of head, part unspecified	28s	3158	CC	indel	-0.0005104	0.0083145	0.0853177	0.764601	-0.009411
S00.9 Superficial injury of head, part unspecified	28s	3216	GG	indel	-0.0002971	0.00853729	0.0850911	0.728686	-0.0109808
S00.9 Superficial injury of head, part unspecified	28s	3328	-	indel	-0.0002338	0.0077939	0.0860782	0.845298	-0.0061494
S00.9 Superficial injury of head, part unspecified	28s	3328	C	SNV	0.0017105	0.00764855	0.0861305	0.359311	0.028902
S00.9 Superficial injury of head, part unspecified	28s	3329	CC	indel	0.00021759	0.00796078	0.0857153	0.777128	0.00891038
S00.9 Superficial injury of head, part unspecified	28s	3335	-	indel	0.00094123	0.00890315	0.0846168	0.518616	0.0202289
S00.9 Superficial injury of head, part unspecified	28s	3336	-	indel	0.00086318	0.0086873	0.0848955	0.641882	0.0145904
S00.9 Superficial injury of head, part unspecified	28s	3337	-	indel	0.00033901	0.00828224	0.0854513	0.892696	0.00430805
S00.9 Superficial injury of head, part unspecified	28s	3348	G	SNV	-0.0011489	0.00844309	0.0851164	0.545449	-0.0206114
S00.9 Superficial injury of head, part unspecified	28s	3391	-	indel	0.00078013	0.00836023	0.0852031	0.54612	0.0191483
S00.9 Superficial injury of head, part unspecified	28s	3392	-	indel	0.00078013	0.00836023	0.0852031	0.54612	0.0191483
S00.9 Superficial injury of head, part unspecified	28s	3393	-	indel	0.00078013	0.00836023	0.0852031	0.54612	0.0191483
S00.9 Superficial injury of head, part unspecified	28s	3473	-	indel	0.00078554	0.00870544	0.0848455	0.58138	0.0173256
S00.9 Superficial injury of head, part unspecified	28s	3490	A	SNV	-0.0007801	0.00836023	0.0852031	0.54612	-0.0191483
S00.9 Superficial injury of head, part unspecified	28s	3492	-	indel	0.00184989	0.0087746	0.084731	0.478875	0.022463
S00.9 Superficial injury of head, part unspecified	28s	3493	-	indel	0.00184989	0.0087746	0.084731	0.478875	0.022463
S00.9 Superficial injury of head, part unspecified	28s	3494	-	indel	0.00184989	0.0087746	0.084731	0.478875	0.022463
S00.9 Superficial injury of head, part unspecified	28s	3495	-	indel	0.00086318	0.0086873	0.0848955	0.641882	0.0145904
S00.9 Superficial injury of head, part unspecified	28s	3496	-	indel	0.00086318	0.0086873	0.0848955	0.641882	0.0145904
S00.9 Superficial injury of head, part unspecified	28s	3497	-	indel	0.00086318	0.0086873	0.0848955	0.641882	0.0145904
S00.9 Superficial injury of head, part unspecified	28s	3512	A	SNV	-0.0019311	0.00943094	0.0839082	0.148134	-0.0468081
S00.9 Superficial injury of head, part unspecified	28s	3513	GCAG	indel	0.00149266	0.00817642	0.0854151	0.245545	0.0369719
S00.9 Superficial injury of head, part unspecified	28s	3513	GCGGCAG	indel	0.00300497	0.00822678	0.0853622	0.467459	0.0220119
S00.9 Superficial injury of head, part unspecified	28s	4766	-	indel	5.9225e-05	0.00796392	0.085711	0.944119	0.00220194
S00.9 Superficial injury of head, part unspecified	28s	4788	-	indel	0.0002527	0.00795559	0.0857184	0.822705	0.00702537
S00.9 Superficial injury of head, part unspecified	28s	4804	-	indel	3.65208e-05	0.00845239	0.085172	0.720065	-0.0113605
S00.9 Superficial injury of head, part unspecified	28s	4804	CC	indel	0.00131942	0.00836418	0.0852086	0.327953	0.0304951
S00.9 Superficial injury of head, part unspecified	28s	4804	CCC	indel	-0.0005797	0.00796339	0.0857635	0.971448	0.00112479
S00.9 Superficial injury of head, part unspecified	28s	4816	G	SNV	-0.0006992	0.00849181	0.0850535	0.532097	-0.0197341
S00.9 Superficial injury of head, part unspecified	28s	4912	T	SNV	0.00063546	0.00815016	0.0854644	0.607341	0.0160373
S00.9 Superficial injury of head, part unspecified	28s	4934	CC	indel	-0.0010804	0.00738592	0.0866801	0.635532	-0.0152508
S00.9 Superficial injury of head, part unspecified	28s	4957	GG	indel	0.00243215	0.00946947	0.0838925	0.103457	0.0500043
S00.9 Superficial injury of head, part unspecified	28s	4957	-	indel	0.00028167	0.0079651	0.0857113	0.897175	0.00402534
E07.9 Disorder of thyroid, unspecified	28s	3049	CTC	indel	0.00199072	0.552837	0.0193924	0.577966	0.0181055
E07.9 Disorder of thyroid, unspecified	28s	3512	A	SNV	0.00128728	0.549886	0.0195433	0.624349	0.0155186
Z51.1 Chemotherapy session for neoplasm	28s	59	A	SNV	-0.0029933	0.567728	0.00564079	0.719694	-0.0033979
Z51.1 Chemotherapy session for neoplasm	28s	101	GG	indel	0.00407989	0.623855	0.00485157	0.28916	0.0100878
Z51.1 Chemotherapy session for neoplasm	28s	105	G	SNV	0.00326162	0.58678	0.0053699	0.682576	0.00386922
Z51.1 Chemotherapy session for neoplasm	28s	785	GT	indel	0.00145419	0.574125	0.00554664	0.925827	0.00087211
Z51.1 Chemotherapy session for neoplasm	28s	847	-	indel	0.00145952	0.562293	0.00572149	0.606661	0.00482697
Z51.1 Chemotherapy session for neoplasm	28s	847	GGCG	indel	-0.0019433	0.558585	0.00577303	0.0927811	-0.0159482
Z51.1 Chemotherapy session for neoplasm	28s	848	-	indel	0.00145952	0.562293	0.00572149	0.606661	0.00482697
Z51.1 Chemotherapy session for neoplasm	28s	849	-	indel	0.00145952	0.562293	0.00572149	0.606661	0.00482697
Z51.1 Chemotherapy session for neoplasm	28s	850	-	indel	0.00185811	0.569757	0.00561005	0.629584	0.00451625
Z51.1 Chemotherapy session for neoplasm	28s	851	-	indel	0.00185811	0.569757	0.00561005	0.629584	0.00451625
Z51.1 Chemotherapy session for neoplasm	28s	852	-	indel	0.00185811	0.569757	0.00561005	0.629584	0.00451625
Z51.1 Chemotherapy session for neoplasm	28s	882	G	SNV	0.0012513	0.574248	0.0055447	0.86585	0.00158135
Z51.1 Chemotherapy session for neoplasm	28s	2110	-	indel	0.00537815	0.594715	0.00525286	0.27493	0.0103778
Z51.1 Chemotherapy session for neoplasm	28s	2176	GTG	indel	0.00584998	0.610098	0.0050392	0.278798	0.0104454
Z51.1 Chemotherapy session for neoplasm	28s	2187	TT	indel	-0.0057009	0.5648	0.00568246	0.312058	-0.0097031
Z51.1 Chemotherapy session for neoplasm	28s	2194	CC	indel	-0.0030428	0.590957	0.00530544	0.209349	-0.0118158
Z51.1 Chemotherapy session for neoplasm	28s	2964	CC	indel	0.00045013	0.573833	0.00555063	0.54579	0.00562764
Z51.1 Chemotherapy session for neoplasm	28s	3039	G	SNV	0.00015381	0.575115	0.00553229	0.691828	0.00373127
Z51.1 Chemotherapy session for neoplasm	28s	3049	CTC	indel	-0.0010859	0.559559	0.0057604	0.392743	0.00848661
Z51.1 Chemotherapy session for neoplasm	28s	3125	GAG	indel	-0.000204	0.54126	0.00603351	0.216932	0.0125171
Z51.1 Chemotherapy session for neoplasm	28s	3158	CC	indel	-0.0028758	0.578354	0.00549027	0.876852	-0.0014631
Z51.1 Chemotherapy session for neoplasm	28s	3216	GG	indel	0.00299009	0.530034	0.0062058	0.217325	0.011507
Z51.1 Chemotherapy session for neoplasm	28s	3328	-	indel	0.00359387	0.602581	0.00514792	0.481519	0.00663508
Z51.1 Chemotherapy session for neoplasm	28s	3328	C	SNV	0.00066467	0.585187	0.00538797	0.25502	-0.0107813
Z51.1 Chemotherapy session for neoplasm	28s	3329	CC	indel	-0.00112	0.57296	0.00556323	0.557526	0.00553391
Z51.1 Chemotherapy session for neoplasm	28s	3335	-	indel	0.00224579	0.57161	0.00559087	0.947212	-0.0006247
Z51.1 Chemotherapy session for neoplasm	28s	3336	-	indel	0.00294	0.58668	0.00537398	0.74293	0.00309348
Z51.1 Chemotherapy session for neoplasm	28s	3337	-	indel	0.00302319	0.5913	0.00531015	0.695525	0.00374624
Z51.1 Chemotherapy session for neoplasm	28s	3348	G	SNV	-0.0001281	0.55332	0.00585293	0.325984	0.0098961
Z51.1 Chemotherapy session for neoplasm	28s	3391	-	indel	0.0001083	0.569225	0.00561936	0.800746	-0.0023769
Z51.1 Chemotherapy session for neoplasm	28s	3392	-	indel	0.0001083	0.569225	0.00561936	0.800746	-0.0023769
Z51.1 Chemotherapy session for neoplasm	28s	3393	-	indel	0.0001083	0.569225	0.00561936	0.800746	-0.0023769
Z51.1 Chemotherapy session for neoplasm	28s	3473	-	indel	0.00366026	0.601858	0.00515588	0.423483	0.00754987
Z51.1 Chemotherapy session for neoplasm	28s	3490	A	SNV	-0.0001083	0.569225	0.00561936	0.800746	0.0023769
Z51.1 Chemotherapy session for neoplasm	28s	3492	-	indel	0.00082956	0.547842	0.00593716	0.384997	-0.0082539
Z51.1 Chemotherapy session for neoplasm	28s	3493	-	indel	0.00082956	0.547842	0.00593716	0.384997	-0.0082539
Z51.1 Chemotherapy session for neoplasm	28s	3494	-	indel	0.00082956	0.547842	0.00593716	0.384997	-0.0082539
Z51.1 Chemotherapy session for neoplasm	28s	3495	-	indel	0.00294	0.58668	0.00537398	0.74293	0.00309348
Z51.1 Chemotherapy session for neoplasm	28s	3496	-	indel	0.00294	0.58668	0.00537398	0.74293	0.00309348
Z51.1 Chemotherapy session for neoplasm	28s	3497	-	indel	0.00294	0.58668	0.00537398	0.74293	0.00309348
Z51.1 Chemotherapy session for neoplasm	28s	3512	A	SNV	-0.0001348	0.539514	0.00605947	0.178251	0.0129186
Z51.1 Chemotherapy session for neoplasm	28s	3513	GCAG	indel	-0.0008741	0.56545	0.00567263	0.133353	-0.0142863
Z51.1 Chemotherapy session for neoplasm	28s	3513	GCGGCAG	indel	-3.94e-05	0.567005	0.00565042	0.487481	-0.0065399
Z51.1 Chemotherapy session for neoplasm	28s	4766	-	indel	0.0017443	0.576422	0.00551288	0.335947	0.00902365
Z51.1 Chemotherapy session for neoplasm	28s	4788	-	indel	0.00171632	0.573365	0.0055571	0.378343	0.00826359
Z51.1 Chemotherapy session for neoplasm	28s	4804	-	indel	0.00289379	0.540874	0.00604161	0.325286	0.00930045
Z51.1 Chemotherapy session for neoplasm	28s	4804	CC	indel	-0.0009934	0.577945	0.00549196	0.676046	0.00393678
Z51.1 Chemotherapy session for neoplasm	28s	4804	CCC	indel	-0.0007321	0.604357	0.00511678	0.191201	-0.0123465
Z51.1 Chemotherapy session for neoplasm	28s	4816	G	SNV	0.00013154	0.589797	0.00532352	0.469679	-0.0068124
Z51.1 Chemotherapy session for neoplasm	28s	4912	T	SNV	0.00134066	0.58336	0.00541346	0.316781	0.00938243
Z51.1 Chemotherapy session for neoplasm	28s	4934	CC	indel	-0.0018423	0.533614	0.00615617	0.354371	-0.0089031
Z51.1 Chemotherapy session for neoplasm	28s	4957	GG	indel	-0.0005468	0.599962	0.00517928	0.254629	0.0107429
Z51.1 Chemotherapy session for neoplasm	28s	4957	-	indel	-0.0021062	0.572594	0.00556847	0.677117	-0.003922
K29.8 Duodenitis	28s	59	A	SNV	0.001146	0.262409	0.0110103	0.391805	0.00810007
K29.8 Duodenitis	28s	101	GG	indel	-0.0004934	0.230737	0.0117954	0.369411	-0.0085273
K29.8 Duodenitis	28s	105	G	SNV	-0.0009949	0.232698	0.0117323	0.241878	-0.0111051
K29.8 Duodenitis	28s	785	GT	indel	0.00111594	0.254439	0.0111932	0.911863	0.00104033
K29.8 Duodenitis	28s	847	-	indel	0.00152136	0.243496	0.0114606	0.438568	0.00728128
K29.8 Duodenitis	28s	847	GGCG	indel	0.00217147	0.255449	0.0111698	0.766764	0.00277005
K29.8 Duodenitis	28s	848	-	indel	0.00152136	0.243496	0.0114606	0.438568	0.00728128
K29.8 Duodenitis	28s	849	-	indel	0.00152136	0.243496	0.0114606	0.438568	0.00728128
K29.8 Duodenitis	28s	850	-	indel	0.00077484	0.253187	0.0112231	0.872729	0.00150649
K29.8 Duodenitis	28s	851	-	indel	0.00077484	0.253187	0.0112231	0.872729	0.00150649
K29.8 Duodenitis	28s	852	-	indel	0.00077484	0.253187	0.0112231	0.872729	0.00150649
K29.8 Duodenitis	28s	882	G	SNV	0.00079993	0.254065	0.0112017	0.977238	0.00026818
K29.8 Duodenitis	28s	2110	-	indel	-0.0014675	0.239619	0.0115532	0.192178	-0.0124887
K29.8 Duodenitis	28s	2176	GTG	indel	0.00043867	0.245194	0.0114252	0.629001	-0.0046669
K29.8 Duodenitis	28s	2187	TT	indel	0.00312762	0.268767	0.0108628	0.0176598	0.0227826
K29.8 Duodenitis	28s	2194	CC	indel	0.00014834	0.253536	0.0112161	0.94687	0.00062502
K29.8 Duodenitis	28s	2964	CC	indel	0.00091233	0.254401	0.0111936	0.719202	0.00336764
K29.8 Duodenitis	28s	3039	G	SNV	0.0007692	0.254676	0.0111875	0.812316	0.00223318
K29.8 Duodenitis	28s	3049	CTC	indel	0.00079007	0.25093	0.0112786	0.730078	0.00341157
K29.8 Duodenitis	28s	3125	GAG	indel	0.0010661	0.249137	0.0113261	0.735234	0.00341217
K29.8 Duodenitis	28s	3158	CC	indel	-0.0013037	0.259377	0.0110864	0.769055	-0.0027711
K29.8 Duodenitis	28s	3216	GG	indel	0.00135343	0.240577	0.011542	0.521786	0.00601854
K29.8 Duodenitis	28s	3328	-	indel	0.00133454	0.258267	0.0111207	0.881426	0.00140725
K29.8 Duodenitis	28s	3328	C	SNV	0.00037283	0.251566	0.0112619	0.722228	0.00336426
K29.8 Duodenitis	28s	3329	CC	indel	-0.0029876	0.254174	0.0111991	0.205782	-0.0119615
K29.8 Duodenitis	28s	3335	-	indel	0.00045633	0.247599	0.0113702	0.740993	-0.0031223
K29.8 Duodenitis	28s	3336	-	indel	0.00157023	0.263592	0.0109958	0.694704	0.003703
K29.8 Duodenitis	28s	3337	-	indel	0.00133256	0.275856	0.0107227	0.422885	0.00766026
K29.8 Duodenitis	28s	3348	G	SNV	0.00108668	0.250673	0.0112864	0.767648	0.00296098
K29.8 Duodenitis	28s	3391	-	indel	-0.0006182	0.252893	0.0112326	0.903193	-0.0011415
K29.8 Duodenitis	28s	3392	-	indel	-0.0006182	0.252893	0.0112326	0.903193	-0.0011415
K29.8 Duodenitis	28s	3393	-	indel	-0.0006182	0.252893	0.0112326	0.903193	-0.0011415
K29.8 Duodenitis	28s	3473	-	indel	0.00061273	0.250885	0.0112899	0.855304	-0.0017242
K29.8 Duodenitis	28s	3490	A	SNV	0.00061822	0.252893	0.0112326	0.903193	0.00114148
K29.8 Duodenitis	28s	3492	-	indel	-0.0008245	0.240196	0.0115452	0.409933	-0.0078255
K29.8 Duodenitis	28s	3493	-	indel	-0.0008245	0.240196	0.0115452	0.409933	-0.0078255
K29.8 Duodenitis	28s	3494	-	indel	-0.0008245	0.240196	0.0115452	0.409933	-0.0078255
K29.8 Duodenitis	28s	3495	-	indel	0.00157023	0.263592	0.0109958	0.694704	0.003703
K29.8 Duodenitis	28s	3496	-	indel	0.00157023	0.263592	0.0109958	0.694704	0.003703
K29.8 Duodenitis	28s	3497	-	indel	0.00157023	0.263592	0.0109958	0.694704	0.003703
K29.8 Duodenitis	28s	3512	A	SNV	0.00042009	0.259802	0.0110743	0.713094	-0.0035312
K29.8 Duodenitis	28s	3513	GCAG	indel	-0.0006271	0.255786	0.0111612	0.520633	0.00611386
K29.8 Duodenitis	28s	3513	GCGGCAG	indel	-0.0028047	0.246803	0.0113758	0.185753	-0.0125506
K29.8 Duodenitis	28s	4766	-	indel	0.0017016	0.255144	0.0111757	0.286409	0.0100083
K29.8 Duodenitis	28s	4788	-	indel	0.00215297	0.252554	0.0112366	0.179349	0.0125929
K29.8 Duodenitis	28s	4804	-	indel	0.00174016	0.231487	0.0117659	0.273411	0.0103632
K29.8 Duodenitis	28s	4804	CC	indel	-0.0019866	0.243504	0.0114547	0.138764	-0.0139855
K29.8 Duodenitis	28s	4804	CCC	indel	-0.0004331	0.259626	0.0110776	0.70188	-0.003602
K29.8 Duodenitis	28s	4816	G	SNV	0.0003687	0.251442	0.0112688	0.825901	0.00206632
K29.8 Duodenitis	28s	4912	T	SNV	0.00185152	0.259427	0.0110765	0.285291	0.0100174
K29.8 Duodenitis	28s	4934	CC	indel	-0.0004938	0.251244	0.0112916	0.889328	-0.0013335
K29.8 Duodenitis	28s	4957	GG	indel	-0.003382	0.225342	0.0119127	0.0320318	-0.020523
K29.8 Duodenitis	28s	4957	-	indel	0.00124446	0.255462	0.0111691	0.380381	0.00812813
K62.1 Rectal polyp	28s	59	A	SNV	0.00055227	0.828694	-0.0021371	0.367526	0.00853627
K62.1 Rectal polyp	28s	101	GG	indel	0.00058964	0.855599	-0.0018008	0.848048	-0.0018241
K62.1 Rectal polyp	28s	105	G	SNV	0.00028269	0.856147	-0.0017917	0.765186	-0.0028346
K62.1 Rectal polyp	28s	785	GT	indel	0.00255094	0.845499	-0.0019241	0.964055	-0.0004235
K62.1 Rectal polyp	28s	847	-	indel	0.00185219	0.848076	-0.0018925	0.910035	0.00106286
K62.1 Rectal polyp	28s	847	GGCG	indel	0.00032013	0.830551	-0.0021131	0.101446	0.015183
K62.1 Rectal polyp	28s	848	-	indel	0.00185219	0.848076	-0.0018925	0.910035	0.00106286
K62.1 Rectal polyp	28s	849	-	indel	0.00185219	0.848076	-0.0018925	0.910035	0.00106286
K62.1 Rectal polyp	28s	850	-	indel	0.00156208	0.842845	-0.0019576	0.794307	-0.0024537
K62.1 Rectal polyp	28s	851	-	indel	0.00156208	0.842845	-0.0019576	0.794307	-0.0024537
K62.1 Rectal polyp	28s	852	-	indel	0.00156208	0.842845	-0.0019576	0.794307	-0.0024537
K62.1 Rectal polyp	28s	882	G	SNV	0.00218946	0.846289	-0.001914	0.839346	-0.0019059
K62.1 Rectal polyp	28s	2110	-	indel	0.00239103	0.848749	-0.0018837	0.872761	-0.0015305
K62.1 Rectal polyp	28s	2176	GTG	indel	0.00269373	0.859478	-0.0017499	0.709572	-0.0036024
K62.1 Rectal polyp	28s	2187	TT	indel	-0.0019688	0.839987	-0.0019937	0.597833	0.00507172
K62.1 Rectal polyp	28s	2194	CC	indel	-0.0002156	0.846926	-0.0019064	0.910243	0.00106001
K62.1 Rectal polyp	28s	2964	CC	indel	-0.0004155	0.845501	-0.0019239	0.79283	-0.0024637
K62.1 Rectal polyp	28s	3039	G	SNV	0.00042721	0.841388	-0.001976	0.479079	0.00666824
K62.1 Rectal polyp	28s	3049	CTC	indel	-0.0016782	0.842337	-0.0019644	0.87473	-0.00157
K62.1 Rectal polyp	28s	3125	GAG	indel	-0.0019165	0.832438	-0.0020905	0.667555	-0.0043845
K62.1 Rectal polyp	28s	3158	CC	indel	-0.0008538	0.870757	-0.0016076	0.425275	0.00755168
K62.1 Rectal polyp	28s	3216	GG	indel	0.00340359	0.872351	-0.0015886	0.521048	0.00601215
K62.1 Rectal polyp	28s	3328	-	indel	0.00024338	0.892117	-0.0013411	0.294138	-0.009934
K62.1 Rectal polyp	28s	3328	C	SNV	0.00240588	0.849427	-0.0018747	0.738721	0.00316036
K62.1 Rectal polyp	28s	3329	CC	indel	-0.0020677	0.845109	-0.0019289	0.990484	0.00011283
K62.1 Rectal polyp	28s	3335	-	indel	-0.0003192	0.90482	-0.0011821	0.144384	-0.0138323
K62.1 Rectal polyp	28s	3336	-	indel	7.75732e-05	0.893815	-0.0013197	0.253788	-0.010813
K62.1 Rectal polyp	28s	3337	-	indel	-0.0002783	0.901298	-0.0012267	0.24778	-0.0110982
K62.1 Rectal polyp	28s	3348	G	SNV	-0.0019369	0.830899	-0.0021094	0.536513	-0.0062708
K62.1 Rectal polyp	28s	3391	-	indel	-0.0026602	0.864573	-0.0016845	0.314049	-0.0094494
K62.1 Rectal polyp	28s	3392	-	indel	-0.0026602	0.864573	-0.0016845	0.314049	-0.0094494
K62.1 Rectal polyp	28s	3393	-	indel	-0.0026602	0.864573	-0.0016845	0.314049	-0.0094494
K62.1 Rectal polyp	28s	3473	-	indel	0.00182569	0.861791	-0.0017209	0.666317	-0.0040828
K62.1 Rectal polyp	28s	3490	A	SNV	0.00266022	0.864573	-0.0016845	0.314049	0.00944938
K62.1 Rectal polyp	28s	3492	-	indel	0.00058524	0.870489	-0.0016112	0.454746	-0.0071117
K62.1 Rectal polyp	28s	3493	-	indel	0.00058524	0.870489	-0.0016112	0.454746	-0.0071117
K62.1 Rectal polyp	28s	3494	-	indel	0.00058524	0.870489	-0.0016112	0.454746	-0.0071117
K62.1 Rectal polyp	28s	3495	-	indel	7.75732e-05	0.893815	-0.0013197	0.253788	-0.010813
K62.1 Rectal polyp	28s	3496	-	indel	7.75732e-05	0.893815	-0.0013197	0.253788	-0.010813
K62.1 Rectal polyp	28s	3497	-	indel	7.75732e-05	0.893815	-0.0013197	0.253788	-0.010813
K62.1 Rectal polyp	28s	3512	A	SNV	-0.0008514	0.85047	-0.0018625	0.853013	0.00178268
K62.1 Rectal polyp	28s	3513	GCAG	indel	0.00123796	0.843116	-0.0019541	0.704858	0.00361302
K62.1 Rectal polyp	28s	3513	GCGGCAG	indel	0.00189653	0.843614	-0.0019479	0.88906	0.00130512
K62.1 Rectal polyp	28s	4766	-	indel	0.00175333	0.843909	-0.001944	0.590117	0.00506521
K62.1 Rectal polyp	28s	4788	-	indel	0.00178801	0.846086	-0.0019165	0.564693	0.00541445
K62.1 Rectal polyp	28s	4804	-	indel	0.00319149	0.8999	-0.0012434	0.182469	0.0126178
K62.1 Rectal polyp	28s	4804	CC	indel	-0.0028773	0.855138	-0.0018027	0.455221	-0.0070626
K62.1 Rectal polyp	28s	4804	CCC	indel	0.00028314	0.828931	-0.0021346	0.534045	-0.005864
K62.1 Rectal polyp	28s	4816	G	SNV	-0.0001066	0.838701	-0.0020107	0.785491	-0.002561
K62.1 Rectal polyp	28s	4912	T	SNV	0.00175354	0.840703	-0.0019846	0.650044	0.00426239
K62.1 Rectal polyp	28s	4934	CC	indel	-0.0013645	0.827958	-0.0021503	0.730263	0.00330884
K62.1 Rectal polyp	28s	4957	GG	indel	-0.0028412	0.865544	-0.0016726	0.441733	-0.0073482
K62.1 Rectal polyp	28s	4957	-	indel	-0.000191	0.845452	-0.0019246	0.907072	-0.0010942
Z51.2 Other chemotherapy	28s	59	A	SNV	0.00037361	0.703591	0.0037441	0.606444	0.00487957
Z51.2 Other chemotherapy	28s	101	GG	indel	0.00126857	0.707769	0.00369633	0.800933	0.00239996
Z51.2 Other chemotherapy	28s	105	G	SNV	0.00104376	0.705141	0.00372652	0.761003	0.00288457
Z51.2 Other chemotherapy	28s	785	GT	indel	0.00106733	0.696197	0.00384128	0.790664	0.00249652
Z51.2 Other chemotherapy	28s	847	-	indel	0.0002552	0.685554	0.00398525	0.714214	0.00344588
Z51.2 Other chemotherapy	28s	847	GGCG	indel	0.00210996	0.705043	0.00372414	0.247059	0.0107732
Z51.2 Other chemotherapy	28s	848	-	indel	0.0002552	0.685554	0.00398525	0.714214	0.00344588
Z51.2 Other chemotherapy	28s	849	-	indel	0.0002552	0.685554	0.00398525	0.714214	0.00344588
Z51.2 Other chemotherapy	28s	850	-	indel	0.00104307	0.688503	0.00394393	0.514035	0.00613215
Z51.2 Other chemotherapy	28s	851	-	indel	0.00104307	0.688503	0.00394393	0.514035	0.00613215
Z51.2 Other chemotherapy	28s	852	-	indel	0.00104307	0.688503	0.00394393	0.514035	0.00613215
Z51.2 Other chemotherapy	28s	882	G	SNV	0.00092125	0.695194	0.00385452	0.8549	0.00171968
Z51.2 Other chemotherapy	28s	2110	-	indel	0.00164764	0.709195	0.00367019	0.464704	0.00698958
Z51.2 Other chemotherapy	28s	2176	GTG	indel	0.00320268	0.753844	0.0030888	0.0928999	0.0162417
Z51.2 Other chemotherapy	28s	2187	TT	indel	-0.0023168	0.680208	0.00405522	0.193811	-0.0124986
Z51.2 Other chemotherapy	28s	2194	CC	indel	0.00145536	0.681322	0.00404046	0.347489	0.00880443
Z51.2 Other chemotherapy	28s	2964	CC	indel	-0.0028052	0.691964	0.00389745	0.0332697	-0.0201985
Z51.2 Other chemotherapy	28s	3039	G	SNV	-0.0029318	0.683866	0.00400522	0.0344996	-0.0199625
Z51.2 Other chemotherapy	28s	3049	CTC	indel	-0.0005428	0.690456	0.00391868	0.815801	0.00231449
Z51.2 Other chemotherapy	28s	3125	GAG	indel	0.00102981	0.655748	0.0043884	0.166392	0.0139856
Z51.2 Other chemotherapy	28s	3158	CC	indel	-0.0043568	0.752482	0.00310551	0.0746144	-0.016789
Z51.2 Other chemotherapy	28s	3216	GG	indel	-0.0022154	0.772399	0.00285013	0.0644024	-0.0176886
Z51.2 Other chemotherapy	28s	3328	-	indel	0.00458364	0.782304	0.0027234	0.0502256	0.0184177
Z51.2 Other chemotherapy	28s	3328	C	SNV	0.00413248	0.674311	0.00413395	0.0785364	0.0166429
Z51.2 Other chemotherapy	28s	3329	CC	indel	-0.0009044	0.694916	0.00385819	0.587886	-0.0051272
Z51.2 Other chemotherapy	28s	3335	-	indel	0.00372644	0.761278	0.0029933	0.102711	0.0153597
Z51.2 Other chemotherapy	28s	3336	-	indel	0.00335179	0.748626	0.00315771	0.203251	0.0119922
Z51.2 Other chemotherapy	28s	3337	-	indel	0.00162826	0.707683	0.00369621	0.785813	0.00260434
Z51.2 Other chemotherapy	28s	3348	G	SNV	0.00137946	0.662362	0.00429722	0.141599	0.0147432
Z51.2 Other chemotherapy	28s	3391	-	indel	0.00305557	0.747092	0.00317308	0.00482561	0.0267414
Z51.2 Other chemotherapy	28s	3392	-	indel	0.00305557	0.747092	0.00317308	0.00482561	0.0267414
Z51.2 Other chemotherapy	28s	3393	-	indel	0.00305557	0.747092	0.00317308	0.00482561	0.0267414
Z51.2 Other chemotherapy	28s	3473	-	indel	0.00404224	0.756176	0.00305882	0.10772	0.0151667
Z51.2 Other chemotherapy	28s	3490	A	SNV	-0.0030556	0.747092	0.00317308	0.00482561	-0.0267414
Z51.2 Other chemotherapy	28s	3492	-	indel	0.00359785	0.746911	0.00317785	0.111958	0.0150985
Z51.2 Other chemotherapy	28s	3493	-	indel	0.00359785	0.746911	0.00317785	0.111958	0.0150985
Z51.2 Other chemotherapy	28s	3494	-	indel	0.00359785	0.746911	0.00317785	0.111958	0.0150985
Z51.2 Other chemotherapy	28s	3495	-	indel	0.00335179	0.748626	0.00315771	0.203251	0.0119922
Z51.2 Other chemotherapy	28s	3496	-	indel	0.00335179	0.748626	0.00315771	0.203251	0.0119922
Z51.2 Other chemotherapy	28s	3497	-	indel	0.00335179	0.748626	0.00315771	0.203251	0.0119922
Z51.2 Other chemotherapy	28s	3512	A	SNV	-0.0013173	0.712481	0.00362785	0.511752	-0.0063174
Z51.2 Other chemotherapy	28s	3513	GCAG	indel	0.00130508	0.696272	0.0038402	0.69018	0.00379954
Z51.2 Other chemotherapy	28s	3513	GCGGCAG	indel	-0.0002371	0.683805	0.00400699	0.282588	-0.0102171
Z51.2 Other chemotherapy	28s	4766	-	indel	6.49494e-05	0.694418	0.00386481	0.980065	0.00023553
Z51.2 Other chemotherapy	28s	4788	-	indel	-0.0005818	0.694877	0.00385879	0.647114	-0.0043218
Z51.2 Other chemotherapy	28s	4804	-	indel	-0.0015836	0.729995	0.0034004	0.369631	-0.0085242
Z51.2 Other chemotherapy	28s	4804	CC	indel	0.00205236	0.710176	0.00365671	0.22437	0.0113966
Z51.2 Other chemotherapy	28s	4804	CCC	indel	0.00097258	0.697633	0.00382416	0.899907	-0.0011826
Z51.2 Other chemotherapy	28s	4816	G	SNV	0.00048828	0.690773	0.00391528	0.870498	0.00153396
Z51.2 Other chemotherapy	28s	4912	T	SNV	-8.26e-05	0.692104	0.00389599	0.809884	-0.0022675
Z51.2 Other chemotherapy	28s	4934	CC	indel	0.00017156	0.681427	0.00404708	0.780072	-0.0026783
Z51.2 Other chemotherapy	28s	4957	GG	indel	0.00069164	0.715023	0.00359417	0.423204	0.00754153
Z51.2 Other chemotherapy	28s	4957	-	indel	0.00106393	0.695301	0.00385312	0.740513	0.00308795
Z72.0 Tobacco use	28s	59	A	SNV	0.00092591	0.231221	0.0120168	0.278623	0.0103772
Z72.0 Tobacco use	28s	101	GG	indel	-0.0004519	0.211249	0.0125698	0.65712	-0.0042707
Z72.0 Tobacco use	28s	105	G	SNV	-0.0009654	0.205485	0.0127156	0.338768	-0.0091885
Z72.0 Tobacco use	28s	785	GT	indel	0.00291843	0.227049	0.0121212	0.102288	0.015417
Z72.0 Tobacco use	28s	847	-	indel	0.00480784	0.189927	0.0131578	0.00858133	0.0249205
Z72.0 Tobacco use	28s	847	GGCG	indel	-0.0034002	0.209711	0.0125852	0.00884653	-0.0253901
Z72.0 Tobacco use	28s	848	-	indel	0.00480784	0.189927	0.0131578	0.00858133	0.0249205
Z72.0 Tobacco use	28s	849	-	indel	0.00480784	0.189927	0.0131578	0.00858133	0.0249205
Z72.0 Tobacco use	28s	850	-	indel	0.00489977	0.208608	0.0126165	0.00573519	0.0260689
Z72.0 Tobacco use	28s	851	-	indel	0.00489977	0.208608	0.0126165	0.00573519	0.0260689
Z72.0 Tobacco use	28s	852	-	indel	0.00489977	0.208608	0.0126165	0.00573519	0.0260689
Z72.0 Tobacco use	28s	882	G	SNV	0.00276426	0.224827	0.0121789	0.0945342	0.0157718
Z72.0 Tobacco use	28s	2110	-	indel	0.00031301	0.207084	0.0126631	0.160526	-0.0135891
Z72.0 Tobacco use	28s	2176	GTG	indel	0.00051632	0.202164	0.012809	0.24954	-0.0112679
Z72.0 Tobacco use	28s	2187	TT	indel	0.00131336	0.233121	0.0119652	0.0232267	0.0220683
Z72.0 Tobacco use	28s	2194	CC	indel	0.00079452	0.216597	0.0124002	0.537746	0.00584437
Z72.0 Tobacco use	28s	2964	CC	indel	0.0007706	0.220818	0.0122849	0.622437	-0.0047017
Z72.0 Tobacco use	28s	3039	G	SNV	-0.0013325	0.217434	0.0123745	0.131078	-0.0144337
Z72.0 Tobacco use	28s	3049	CTC	indel	-0.0031241	0.22907	0.0120707	0.323535	-0.0099624
Z72.0 Tobacco use	28s	3125	GAG	indel	-0.003081	0.235876	0.0119021	0.307697	-0.0105497
Z72.0 Tobacco use	28s	3158	CC	indel	-0.0051417	0.269578	0.0110877	0.00292369	-0.0282958
Z72.0 Tobacco use	28s	3216	GG	indel	0.00336743	0.202557	0.012803	0.319971	0.00944303
Z72.0 Tobacco use	28s	3328	-	indel	0.00572008	0.293955	0.0105484	0.00167828	0.0298448
Z72.0 Tobacco use	28s	3328	C	SNV	0.00418603	0.207849	0.0126372	0.0272257	0.0211194
Z72.0 Tobacco use	28s	3329	CC	indel	-0.0055868	0.220436	0.0122954	0.00102395	-0.0313884
Z72.0 Tobacco use	28s	3335	-	indel	0.00443617	0.279514	0.0108658	0.00487707	0.0267388
Z72.0 Tobacco use	28s	3336	-	indel	0.00451118	0.282766	0.0107944	0.00496155	0.0266986
Z72.0 Tobacco use	28s	3337	-	indel	0.00398104	0.280699	0.0108445	0.0150263	0.0235191
Z72.0 Tobacco use	28s	3348	G	SNV	-0.002397	0.229557	0.0120606	0.441361	-0.0078977
Z72.0 Tobacco use	28s	3391	-	indel	0.00014163	0.22608	0.0121493	0.588917	0.00515566
Z72.0 Tobacco use	28s	3392	-	indel	0.00014163	0.22608	0.0121493	0.588917	0.00515566
Z72.0 Tobacco use	28s	3393	-	indel	0.00014163	0.22608	0.0121493	0.588917	0.00515566
Z72.0 Tobacco use	28s	3473	-	indel	0.00440177	0.270298	0.0110747	0.0106769	0.0243098
Z72.0 Tobacco use	28s	3490	A	SNV	-0.0001416	0.22608	0.0121493	0.588917	-0.0051557
Z72.0 Tobacco use	28s	3492	-	indel	0.00375274	0.255367	0.0114226	0.0394788	0.0198048
Z72.0 Tobacco use	28s	3493	-	indel	0.00375274	0.255367	0.0114226	0.0394788	0.0198048
Z72.0 Tobacco use	28s	3494	-	indel	0.00375274	0.255367	0.0114226	0.0394788	0.0198048
Z72.0 Tobacco use	28s	3495	-	indel	0.00451118	0.282766	0.0107944	0.00496155	0.0266986
Z72.0 Tobacco use	28s	3496	-	indel	0.00451118	0.282766	0.0107944	0.00496155	0.0266986
Z72.0 Tobacco use	28s	3497	-	indel	0.00451118	0.282766	0.0107944	0.00496155	0.0266986
Z72.0 Tobacco use	28s	3512	A	SNV	-0.0017429	0.227391	0.0121194	0.654142	-0.0043556
Z72.0 Tobacco use	28s	3513	GCAG	indel	-5.69e-05	0.219601	0.0123176	0.540119	-0.0058896
Z72.0 Tobacco use	28s	3513	GCGGCAG	indel	-0.0012468	0.213772	0.0124762	0.186658	-0.0126327
Z72.0 Tobacco use	28s	4766	-	indel	0.0002398	0.221613	0.0122636	0.682936	0.00388702
Z72.0 Tobacco use	28s	4788	-	indel	0.00040435	0.220844	0.012284	0.68752	0.00382652
Z72.0 Tobacco use	28s	4804	-	indel	0.00031066	0.216462	0.0124163	0.779369	0.00268569
Z72.0 Tobacco use	28s	4804	CC	indel	-0.0005869	0.221377	0.0122715	0.970148	0.00035679
Z72.0 Tobacco use	28s	4804	CCC	indel	0.00124566	0.216923	0.012396	0.725205	0.00333992
Z72.0 Tobacco use	28s	4816	G	SNV	-0.0015505	0.230896	0.0120264	0.412253	-0.0078138
Z72.0 Tobacco use	28s	4912	T	SNV	0.000151	0.222623	0.012238	0.769613	0.00278544
Z72.0 Tobacco use	28s	4934	CC	indel	-0.0006226	0.219317	0.0123498	0.909787	-0.0010983
Z72.0 Tobacco use	28s	4957	GG	indel	-0.0015974	0.224366	0.0121977	0.806851	0.00234067
Z72.0 Tobacco use	28s	4957	-	indel	9.66484e-05	0.220598	0.0122904	0.588317	-0.0051572
E66.8 Other obesity	28s	59	A	SNV	0.0004902	0.0837406	0.0287377	0.958624	0.00083368
E66.8 Other obesity	28s	101	GG	indel	-0.0013392	0.0764348	0.0294885	0.497988	-0.0109337
E66.8 Other obesity	28s	105	G	SNV	-0.0009739	0.0797737	0.0291288	0.609121	-0.0082438
E66.8 Other obesity	28s	785	GT	indel	-0.0007674	0.0839194	0.0287126	0.728259	0.00555195
E66.8 Other obesity	28s	847	-	indel	-0.0008826	0.0845247	0.0286728	0.878587	-0.0024489
E66.8 Other obesity	28s	847	GGCG	indel	-0.0008244	0.0820792	0.0288846	0.548931	-0.0096697
E66.8 Other obesity	28s	848	-	indel	-0.0008826	0.0845247	0.0286728	0.878587	-0.0024489
E66.8 Other obesity	28s	849	-	indel	-0.0008826	0.0845247	0.0286728	0.878587	-0.0024489
E66.8 Other obesity	28s	850	-	indel	-0.0004008	0.0822903	0.0288658	0.631285	0.00767051
E66.8 Other obesity	28s	851	-	indel	-0.0004008	0.0822903	0.0288658	0.631285	0.00767051
E66.8 Other obesity	28s	852	-	indel	-0.0004008	0.0822903	0.0288658	0.631285	0.00767051
E66.8 Other obesity	28s	882	G	SNV	-0.0010028	0.0836925	0.0287329	0.74276	0.00524299
E66.8 Other obesity	28s	2110	-	indel	-0.0004265	0.0856762	0.0285611	0.653974	0.00729464
E66.8 Other obesity	28s	2176	GTG	indel	-0.0005607	0.0881065	0.0283618	0.587165	0.0089315
E66.8 Other obesity	28s	2187	TT	indel	0.00139616	0.0839155	0.0287161	0.876382	0.00254219
E66.8 Other obesity	28s	2194	CC	indel	0.00059629	0.0834827	0.0287571	0.993195	-0.0001358
E66.8 Other obesity	28s	2964	CC	indel	-0.0030618	0.0826893	0.0288261	0.0419598	-0.0332172
E66.8 Other obesity	28s	3039	G	SNV	0.00128174	0.082548	0.0288378	0.496513	-0.0108899
E66.8 Other obesity	28s	3049	CTC	indel	-0.0031304	0.0856657	0.0285576	0.572629	-0.0096251
E66.8 Other obesity	28s	3125	GAG	indel	-0.0041444	0.0899285	0.0281927	0.370894	-0.0157194
E66.8 Other obesity	28s	3158	CC	indel	-0.0028906	0.0991528	0.0274193	0.0498749	-0.0312441
E66.8 Other obesity	28s	3216	GG	indel	-0.0022282	0.0876575	0.0284151	0.706047	-0.0061105
E66.8 Other obesity	28s	3328	-	indel	0.00267861	0.105282	0.0269566	0.054045	0.030662
E66.8 Other obesity	28s	3328	C	SNV	0.00228091	0.0790662	0.0291706	0.136327	0.0239134
E66.8 Other obesity	28s	3329	CC	indel	0.0002651	0.0833091	0.0287689	0.344069	-0.0151866
E66.8 Other obesity	28s	3335	-	indel	0.00395972	0.107156	0.0268052	0.0231028	0.0361529
E66.8 Other obesity	28s	3336	-	indel	0.00326889	0.105592	0.0269295	0.0432037	0.0322184
E66.8 Other obesity	28s	3337	-	indel	0.0034519	0.102944	0.0271461	0.111067	0.0259401
E66.8 Other obesity	28s	3348	G	SNV	-0.0039998	0.087483	0.0284004	0.456807	-0.0129622
E66.8 Other obesity	28s	3391	-	indel	-0.0010765	0.083498	0.0287589	0.998485	3.03632e-05
E66.8 Other obesity	28s	3392	-	indel	-0.0010765	0.083498	0.0287589	0.998485	3.03632e-05
E66.8 Other obesity	28s	3393	-	indel	-0.0010765	0.083498	0.0287589	0.998485	3.03632e-05
E66.8 Other obesity	28s	3473	-	indel	0.00380156	0.107686	0.0267622	0.0136771	0.0393
E66.8 Other obesity	28s	3490	A	SNV	0.00107646	0.083498	0.0287589	0.998485	-3.04e-05
E66.8 Other obesity	28s	3492	-	indel	0.00311475	0.0987878	0.0274489	0.0654303	0.029776
E66.8 Other obesity	28s	3493	-	indel	0.00311475	0.0987878	0.0274489	0.0654303	0.029776
E66.8 Other obesity	28s	3494	-	indel	0.00311475	0.0987878	0.0274489	0.0654303	0.029776
E66.8 Other obesity	28s	3495	-	indel	0.00326889	0.105592	0.0269295	0.0432037	0.0322184
E66.8 Other obesity	28s	3496	-	indel	0.00326889	0.105592	0.0269295	0.0432037	0.0322184
E66.8 Other obesity	28s	3497	-	indel	0.00326889	0.105592	0.0269295	0.0432037	0.0322184
E66.8 Other obesity	28s	3512	A	SNV	-0.0018225	0.0836735	0.0287528	0.990838	-0.0001881
E66.8 Other obesity	28s	3513	GCAG	indel	0.00023893	0.082094	0.0288822	0.273	-0.0177446
E66.8 Other obesity	28s	3513	GCGGCAG	indel	0.00215103	0.0832761	0.0287743	0.949274	-0.0010166
E66.8 Other obesity	28s	4766	-	indel	0.00160248	0.0842955	0.0286731	0.1461	0.0230918
E66.8 Other obesity	28s	4788	-	indel	0.00026593	0.0832768	0.0287695	0.517155	0.0103397
E66.8 Other obesity	28s	4804	-	indel	-0.0002362	0.0770678	0.0294013	0.449032	0.0121596
E66.8 Other obesity	28s	4804	CC	indel	-0.0003683	0.0828622	0.0288129	0.840388	-0.0032148
E66.8 Other obesity	28s	4804	CCC	indel	-0.0027453	0.0949309	0.0277604	0.0880957	-0.0275917
E66.8 Other obesity	28s	4816	G	SNV	-0.0006925	0.0854546	0.028585	0.745468	-0.0052005
E66.8 Other obesity	28s	4912	T	SNV	0.00067519	0.0848979	0.028623	0.552179	0.0094844
E66.8 Other obesity	28s	4934	CC	indel	0.00258679	0.0902772	0.0282044	0.615408	0.00810363
E66.8 Other obesity	28s	4957	GG	indel	-7.93e-05	0.0801545	0.0290819	0.569746	-0.0091311
E66.8 Other obesity	28s	4957	-	indel	0.00196728	0.0839416	0.0287125	0.289018	0.0165774
B95.6 Staphylococcus aureus as the cause of diseases classified to other chapters	28s	59	A	SNV	-0.001468	0.00549376	0.045905	0.601306	-0.0084139
B95.6 Staphylococcus aureus as the cause of diseases classified to other chapters	28s	101	GG	indel	0.00283132	0.00811143	0.0438798	0.102692	0.0264187
B95.6 Staphylococcus aureus as the cause of diseases classified to other chapters	28s	105	G	SNV	0.00177056	0.00621285	0.045285	0.590177	0.008671
B95.6 Staphylococcus aureus as the cause of diseases classified to other chapters	28s	785	GT	indel	0.00129254	0.0057156	0.0456848	0.905989	0.00188476
B95.6 Staphylococcus aureus as the cause of diseases classified to other chapters	28s	847	-	indel	0.00043028	0.0059094	0.0455288	0.748498	-0.0051362
B95.6 Staphylococcus aureus as the cause of diseases classified to other chapters	28s	847	GGCG	indel	0.00010207	0.00568953	0.0457097	0.982153	-0.0003571
B95.6 Staphylococcus aureus as the cause of diseases classified to other chapters	28s	848	-	indel	0.00043028	0.0059094	0.0455288	0.748498	-0.0051362
B95.6 Staphylococcus aureus as the cause of diseases classified to other chapters	28s	849	-	indel	0.00043028	0.0059094	0.0455288	0.748498	-0.0051362
B95.6 Staphylococcus aureus as the cause of diseases classified to other chapters	28s	850	-	indel	0.00052677	0.00574566	0.0456576	0.802858	-0.003999
B95.6 Staphylococcus aureus as the cause of diseases classified to other chapters	28s	851	-	indel	0.00052677	0.00574566	0.0456576	0.802858	-0.003999
B95.6 Staphylococcus aureus as the cause of diseases classified to other chapters	28s	852	-	indel	0.00052677	0.00574566	0.0456576	0.802858	-0.003999
B95.6 Staphylococcus aureus as the cause of diseases classified to other chapters	28s	882	G	SNV	0.00129171	0.00570945	0.0456891	0.888131	0.00224424
B95.6 Staphylococcus aureus as the cause of diseases classified to other chapters	28s	2110	-	indel	-0.0005174	0.00527133	0.0461338	0.369734	-0.0146115
B95.6 Staphylococcus aureus as the cause of diseases classified to other chapters	28s	2176	GTG	indel	-0.0006818	0.00478716	0.0466716	0.22446	-0.020008
B95.6 Staphylococcus aureus as the cause of diseases classified to other chapters	28s	2187	TT	indel	0.00115807	0.00598986	0.0454322	0.187849	0.0215206
B95.6 Staphylococcus aureus as the cause of diseases classified to other chapters	28s	2194	CC	indel	-0.002744	0.00619415	0.0452595	0.194477	-0.0208185
B95.6 Staphylococcus aureus as the cause of diseases classified to other chapters	28s	2964	CC	indel	-0.0019237	0.00564088	0.0457531	0.205258	-0.0204964
B95.6 Staphylococcus aureus as the cause of diseases classified to other chapters	28s	3039	G	SNV	-0.0006132	0.00558997	0.0457983	0.383925	-0.0139695
B95.6 Staphylococcus aureus as the cause of diseases classified to other chapters	28s	3049	CTC	indel	-0.0012815	0.00581463	0.0456014	0.786086	-0.0046011
B95.6 Staphylococcus aureus as the cause of diseases classified to other chapters	28s	3125	GAG	indel	-0.0013538	0.0058613	0.0455796	0.840685	-0.0034921
B95.6 Staphylococcus aureus as the cause of diseases classified to other chapters	28s	3158	CC	indel	-0.00139	0.00620517	0.0452781	0.533555	-0.0099743
B95.6 Staphylococcus aureus as the cause of diseases classified to other chapters	28s	3216	GG	indel	-0.000933	0.00600052	0.0454895	0.812819	-0.0038091
B95.6 Staphylococcus aureus as the cause of diseases classified to other chapters	28s	3328	-	indel	0.00230543	0.0068029	0.0448135	0.346102	0.0150665
B95.6 Staphylococcus aureus as the cause of diseases classified to other chapters	28s	3328	C	SNV	0.00120929	0.00555365	0.0458397	0.612841	0.0081432
B95.6 Staphylococcus aureus as the cause of diseases classified to other chapters	28s	3329	CC	indel	0.00044937	0.00569334	0.045703	0.590572	0.00864275
B95.6 Staphylococcus aureus as the cause of diseases classified to other chapters	28s	3335	-	indel	0.00093292	0.00629253	0.0452253	0.578261	0.00890195
B95.6 Staphylococcus aureus as the cause of diseases classified to other chapters	28s	3336	-	indel	0.00038617	0.00593938	0.0455436	0.857837	0.00287322
B95.6 Staphylococcus aureus as the cause of diseases classified to other chapters	28s	3337	-	indel	-1.39e-05	0.00540219	0.0460722	0.721326	-0.0058207
B95.6 Staphylococcus aureus as the cause of diseases classified to other chapters	28s	3348	G	SNV	-0.0010057	0.00572921	0.0456891	0.973056	-0.0005819
B95.6 Staphylococcus aureus as the cause of diseases classified to other chapters	28s	3391	-	indel	0.00065106	0.00617726	0.0452743	0.307402	0.0164078
B95.6 Staphylococcus aureus as the cause of diseases classified to other chapters	28s	3392	-	indel	0.00065106	0.00617726	0.0452743	0.307402	0.0164078
B95.6 Staphylococcus aureus as the cause of diseases classified to other chapters	28s	3393	-	indel	0.00065106	0.00617726	0.0452743	0.307402	0.0164078
B95.6 Staphylococcus aureus as the cause of diseases classified to other chapters	28s	3473	-	indel	0.00036797	0.00557171	0.0458735	0.835631	-0.0033378
B95.6 Staphylococcus aureus as the cause of diseases classified to other chapters	28s	3490	A	SNV	-0.0006511	0.00617726	0.0452743	0.307402	-0.0164078
B95.6 Staphylococcus aureus as the cause of diseases classified to other chapters	28s	3492	-	indel	0.0014199	0.00642555	0.0450905	0.389009	0.0139142
B95.6 Staphylococcus aureus as the cause of diseases classified to other chapters	28s	3493	-	indel	0.0014199	0.00642555	0.0450905	0.389009	0.0139142
B95.6 Staphylococcus aureus as the cause of diseases classified to other chapters	28s	3494	-	indel	0.0014199	0.00642555	0.0450905	0.389009	0.0139142
B95.6 Staphylococcus aureus as the cause of diseases classified to other chapters	28s	3495	-	indel	0.00038617	0.00593938	0.0455436	0.857837	0.00287322
B95.6 Staphylococcus aureus as the cause of diseases classified to other chapters	28s	3496	-	indel	0.00038617	0.00593938	0.0455436	0.857837	0.00287322
B95.6 Staphylococcus aureus as the cause of diseases classified to other chapters	28s	3497	-	indel	0.00038617	0.00593938	0.0455436	0.857837	0.00287322
B95.6 Staphylococcus aureus as the cause of diseases classified to other chapters	28s	3512	A	SNV	-0.0011607	0.00577045	0.0456616	0.942402	-0.0011812
B95.6 Staphylococcus aureus as the cause of diseases classified to other chapters	28s	3513	GCAG	indel	0.00084259	0.00568113	0.045716	0.929301	-0.0014356
B95.6 Staphylococcus aureus as the cause of diseases classified to other chapters	28s	3513	GCGGCAG	indel	0.00104577	0.0057475	0.0456562	0.8287	0.00342835
B95.6 Staphylococcus aureus as the cause of diseases classified to other chapters	28s	4766	-	indel	0.0001314	0.00571879	0.0456777	0.625512	0.00780282
B95.6 Staphylococcus aureus as the cause of diseases classified to other chapters	28s	4788	-	indel	-8.52e-05	0.00568283	0.0457121	0.77355	0.00460527
B95.6 Staphylococcus aureus as the cause of diseases classified to other chapters	28s	4804	-	indel	-2.33e-05	0.00542857	0.0460144	0.712839	0.00592811
B95.6 Staphylococcus aureus as the cause of diseases classified to other chapters	28s	4804	CC	indel	-0.0011499	0.00561883	0.0457787	0.788793	-0.0042907
B95.6 Staphylococcus aureus as the cause of diseases classified to other chapters	28s	4804	CCC	indel	-0.0009036	0.00616495	0.0453004	0.470852	-0.0115942
B95.6 Staphylococcus aureus as the cause of diseases classified to other chapters	28s	4816	G	SNV	3.64433e-05	0.00584834	0.0455799	0.806129	-0.0039267
B95.6 Staphylococcus aureus as the cause of diseases classified to other chapters	28s	4912	T	SNV	5.78054e-05	0.00579172	0.045614	0.676693	0.00666267
B95.6 Staphylococcus aureus as the cause of diseases classified to other chapters	28s	4934	CC	indel	0.00014059	0.00595708	0.0455537	0.886477	0.00232045
B95.6 Staphylococcus aureus as the cause of diseases classified to other chapters	28s	4957	GG	indel	-0.0013606	0.00586286	0.045572	0.80992	0.00385691
B95.6 Staphylococcus aureus as the cause of diseases classified to other chapters	28s	4957	-	indel	-0.0009397	0.00565792	0.045735	0.573209	-0.0090538
M25.55 Pain in joint (Pelvic region and thigh)	28s	59	A	SNV	-0.0001988	0.224537	0.0201577	0.927982	0.00144888
M25.55 Pain in joint (Pelvic region and thigh)	28s	101	GG	indel	0.00019786	0.226209	0.0201249	0.950538	0.00099998
M25.55 Pain in joint (Pelvic region and thigh)	28s	105	G	SNV	0.00048267	0.22298	0.0202404	0.951714	-0.0009724
M25.55 Pain in joint (Pelvic region and thigh)	28s	785	GT	indel	-0.0027949	0.216619	0.0205009	0.0586785	-0.0306678
M25.55 Pain in joint (Pelvic region and thigh)	28s	847	-	indel	-0.0034055	0.251984	0.0190203	0.0316448	-0.0344996
M25.55 Pain in joint (Pelvic region and thigh)	28s	847	GGCG	indel	-0.0050191	0.213602	0.0206343	0.0429224	-0.0332048
M25.55 Pain in joint (Pelvic region and thigh)	28s	848	-	indel	-0.0034055	0.251984	0.0190203	0.0316448	-0.0344996
M25.55 Pain in joint (Pelvic region and thigh)	28s	849	-	indel	-0.0034055	0.251984	0.0190203	0.0316448	-0.0344996
M25.55 Pain in joint (Pelvic region and thigh)	28s	850	-	indel	-0.0038179	0.234476	0.0197292	0.0198988	-0.0376205
M25.55 Pain in joint (Pelvic region and thigh)	28s	851	-	indel	-0.0038179	0.234476	0.0197292	0.0198988	-0.0376205
M25.55 Pain in joint (Pelvic region and thigh)	28s	852	-	indel	-0.0038179	0.234476	0.0197292	0.0198988	-0.0376205
M25.55 Pain in joint (Pelvic region and thigh)	28s	882	G	SNV	-0.0030286	0.218624	0.0204116	0.0458649	-0.0323864
M25.55 Pain in joint (Pelvic region and thigh)	28s	2110	-	indel	-0.0009376	0.216224	0.0205254	0.488428	-0.0112414
M25.55 Pain in joint (Pelvic region and thigh)	28s	2176	GTG	indel	0.00139977	0.232642	0.0198285	0.647246	0.00749173
M25.55 Pain in joint (Pelvic region and thigh)	28s	2187	TT	indel	-8.3e-05	0.226414	0.0200721	0.605665	0.00840927
M25.55 Pain in joint (Pelvic region and thigh)	28s	2194	CC	indel	0.00028169	0.221063	0.0203069	0.728499	0.00551257
M25.55 Pain in joint (Pelvic region and thigh)	28s	2964	CC	indel	0.00067462	0.223682	0.0201891	0.486462	0.0109628
M25.55 Pain in joint (Pelvic region and thigh)	28s	3039	G	SNV	-0.0002349	0.222704	0.020231	0.743319	-0.0052202
M25.55 Pain in joint (Pelvic region and thigh)	28s	3049	CTC	indel	-0.0006013	0.222056	0.0202659	0.859231	0.00299203
M25.55 Pain in joint (Pelvic region and thigh)	28s	3125	GAG	indel	-0.0020434	0.228032	0.0200167	0.78843	-0.0046533
M25.55 Pain in joint (Pelvic region and thigh)	28s	3158	CC	indel	-0.0002166	0.215677	0.0205602	0.602004	0.00835561
M25.55 Pain in joint (Pelvic region and thigh)	28s	3216	GG	indel	0.00255683	0.190741	0.0217355	0.0794067	0.0273868
M25.55 Pain in joint (Pelvic region and thigh)	28s	3328	-	indel	0.00011438	0.213703	0.0206645	0.625194	-0.0078176
M25.55 Pain in joint (Pelvic region and thigh)	28s	3328	C	SNV	0.00024427	0.225962	0.0200932	0.686575	-0.0064753
M25.55 Pain in joint (Pelvic region and thigh)	28s	3329	CC	indel	0.00092844	0.223317	0.0202045	0.449751	0.0120889
M25.55 Pain in joint (Pelvic region and thigh)	28s	3335	-	indel	0.00040711	0.219951	0.0203817	0.834355	-0.0033449
M25.55 Pain in joint (Pelvic region and thigh)	28s	3336	-	indel	9.34323e-05	0.212505	0.0207161	0.573002	-0.0090327
M25.55 Pain in joint (Pelvic region and thigh)	28s	3337	-	indel	-0.0003903	0.199731	0.0213166	0.289451	-0.0172434
M25.55 Pain in joint (Pelvic region and thigh)	28s	3348	G	SNV	-0.0015858	0.224247	0.0201739	0.968566	-0.0006772
M25.55 Pain in joint (Pelvic region and thigh)	28s	3391	-	indel	-0.0015902	0.219994	0.0203573	0.692227	-0.0062916
M25.55 Pain in joint (Pelvic region and thigh)	28s	3392	-	indel	-0.0015902	0.219994	0.0203573	0.692227	-0.0062916
M25.55 Pain in joint (Pelvic region and thigh)	28s	3393	-	indel	-0.0015902	0.219994	0.0203573	0.692227	-0.0062916
M25.55 Pain in joint (Pelvic region and thigh)	28s	3473	-	indel	0.00073465	0.222415	0.0202697	0.928261	-0.0014417
M25.55 Pain in joint (Pelvic region and thigh)	28s	3490	A	SNV	0.00159018	0.219994	0.0203573	0.692227	0.00629164
M25.55 Pain in joint (Pelvic region and thigh)	28s	3492	-	indel	0.0015874	0.227873	0.0200268	0.818764	0.00368477
M25.55 Pain in joint (Pelvic region and thigh)	28s	3493	-	indel	0.0015874	0.227873	0.0200268	0.818764	0.00368477
M25.55 Pain in joint (Pelvic region and thigh)	28s	3494	-	indel	0.0015874	0.227873	0.0200268	0.818764	0.00368477
M25.55 Pain in joint (Pelvic region and thigh)	28s	3495	-	indel	9.34323e-05	0.212505	0.0207161	0.573002	-0.0090327
M25.55 Pain in joint (Pelvic region and thigh)	28s	3496	-	indel	9.34323e-05	0.212505	0.0207161	0.573002	-0.0090327
M25.55 Pain in joint (Pelvic region and thigh)	28s	3497	-	indel	9.34323e-05	0.212505	0.0207161	0.573002	-0.0090327
M25.55 Pain in joint (Pelvic region and thigh)	28s	3512	A	SNV	3.23295e-05	0.216691	0.0205115	0.613323	0.00822084
M25.55 Pain in joint (Pelvic region and thigh)	28s	3513	GCAG	indel	0.00033845	0.222146	0.0202565	0.633685	-0.0076818
M25.55 Pain in joint (Pelvic region and thigh)	28s	3513	GCGGCAG	indel	0.00323963	0.226829	0.0200536	0.523577	0.010023
M25.55 Pain in joint (Pelvic region and thigh)	28s	4766	-	indel	0.00083628	0.224137	0.020168	0.656642	0.00707419
M25.55 Pain in joint (Pelvic region and thigh)	28s	4788	-	indel	0.00146623	0.223235	0.0202066	0.473335	0.011394
M25.55 Pain in joint (Pelvic region and thigh)	28s	4804	-	indel	0.00168382	0.205093	0.0210464	0.317269	0.0160118
M25.55 Pain in joint (Pelvic region and thigh)	28s	4804	CC	indel	0.00033579	0.224983	0.0201357	0.835851	0.00330023
M25.55 Pain in joint (Pelvic region and thigh)	28s	4804	CCC	indel	-0.0008226	0.245721	0.0192717	0.0970953	-0.0267282
M25.55 Pain in joint (Pelvic region and thigh)	28s	4816	G	SNV	-0.000759	0.236548	0.019648	0.300441	-0.0165777
M25.55 Pain in joint (Pelvic region and thigh)	28s	4912	T	SNV	0.00193987	0.22911	0.0199542	0.277877	0.0171957
M25.55 Pain in joint (Pelvic region and thigh)	28s	4934	CC	indel	-0.0017785	0.185076	0.0220263	0.0870323	-0.0280098
M25.55 Pain in joint (Pelvic region and thigh)	28s	4957	GG	indel	0.00211373	0.243581	0.0193625	0.148437	0.0228461
M25.55 Pain in joint (Pelvic region and thigh)	28s	4957	-	indel	-0.0004201	0.22174	0.0202714	0.173213	-0.0221575
Z53.9 Procedure not carried out, unspecified reason	28s	59	A	SNV	0.00051588	0.595896	-0.0089391	0.754725	0.00504688
Z53.9 Procedure not carried out, unspecified reason	28s	101	GG	indel	-0.001531	0.643879	-0.0078064	0.383999	-0.0141173
Z53.9 Procedure not carried out, unspecified reason	28s	105	G	SNV	-0.0011632	0.623427	-0.0082823	0.507142	-0.0107381
Z53.9 Procedure not carried out, unspecified reason	28s	785	GT	indel	-0.0013823	0.605139	-0.008713	0.54401	-0.0098247
Z53.9 Procedure not carried out, unspecified reason	28s	847	-	indel	-7.94e-05	0.599472	-0.0088545	0.943737	-0.0011353
Z53.9 Procedure not carried out, unspecified reason	28s	847	GGCG	indel	-0.0014464	0.603338	-0.0087564	0.778856	-0.0045079
Z53.9 Procedure not carried out, unspecified reason	28s	848	-	indel	-7.94e-05	0.599472	-0.0088545	0.943737	-0.0011353
Z53.9 Procedure not carried out, unspecified reason	28s	849	-	indel	-7.94e-05	0.599472	-0.0088545	0.943737	-0.0011353
Z53.9 Procedure not carried out, unspecified reason	28s	850	-	indel	-0.0003722	0.598874	-0.0088648	0.80362	-0.0040075
Z53.9 Procedure not carried out, unspecified reason	28s	851	-	indel	-0.0003722	0.598874	-0.0088648	0.80362	-0.0040075
Z53.9 Procedure not carried out, unspecified reason	28s	852	-	indel	-0.0003722	0.598874	-0.0088648	0.80362	-0.0040075
Z53.9 Procedure not carried out, unspecified reason	28s	882	G	SNV	-0.0013386	0.603817	-0.0087447	0.517427	-0.0104785
Z53.9 Procedure not carried out, unspecified reason	28s	2110	-	indel	0.00017508	0.592879	-0.0090132	0.660921	0.00715329
Z53.9 Procedure not carried out, unspecified reason	28s	2176	GTG	indel	-0.0004655	0.596288	-0.0089369	0.87706	0.00255829
Z53.9 Procedure not carried out, unspecified reason	28s	2187	TT	indel	0.00139224	0.592623	-0.0090171	0.424513	0.0131323
Z53.9 Procedure not carried out, unspecified reason	28s	2194	CC	indel	-0.0004429	0.595312	-0.0089526	0.685134	-0.0065047
Z53.9 Procedure not carried out, unspecified reason	28s	2964	CC	indel	0.00114128	0.600653	-0.008821	0.814456	0.00375787
Z53.9 Procedure not carried out, unspecified reason	28s	3039	G	SNV	-0.0002193	0.602117	-0.0087854	0.801942	-0.0040285
Z53.9 Procedure not carried out, unspecified reason	28s	3049	CTC	indel	0.00177756	0.607287	-0.008663	0.686358	0.00680932
Z53.9 Procedure not carried out, unspecified reason	28s	3125	GAG	indel	0.00046994	0.587142	-0.0091565	0.586239	-0.0094279
Z53.9 Procedure not carried out, unspecified reason	28s	3158	CC	indel	-0.000364	0.591938	-0.0090405	0.744366	-0.0052587
Z53.9 Procedure not carried out, unspecified reason	28s	3216	GG	indel	0.00211924	0.657186	-0.0074881	0.141518	0.0233611
Z53.9 Procedure not carried out, unspecified reason	28s	3328	-	indel	0.00131579	0.570694	-0.0095715	0.430878	0.012669
Z53.9 Procedure not carried out, unspecified reason	28s	3328	C	SNV	-0.0002712	0.601777	-0.0087949	0.942936	0.00115695
Z53.9 Procedure not carried out, unspecified reason	28s	3329	CC	indel	0.00069869	0.600898	-0.008815	0.991849	0.0001649
Z53.9 Procedure not carried out, unspecified reason	28s	3335	-	indel	-0.0004507	0.609826	-0.008611	0.815631	-0.0037649
Z53.9 Procedure not carried out, unspecified reason	28s	3336	-	indel	-0.0003371	0.607424	-0.00867	0.874013	-0.0025612
Z53.9 Procedure not carried out, unspecified reason	28s	3337	-	indel	-0.001068	0.613442	-0.0085285	0.782546	-0.0045129
Z53.9 Procedure not carried out, unspecified reason	28s	3348	G	SNV	0.00097431	0.597496	-0.0089013	0.859398	-0.003038
Z53.9 Procedure not carried out, unspecified reason	28s	3391	-	indel	-0.0007098	0.606628	-0.0086793	0.744343	-0.0052189
Z53.9 Procedure not carried out, unspecified reason	28s	3392	-	indel	-0.0007098	0.606628	-0.0086793	0.744343	-0.0052189
Z53.9 Procedure not carried out, unspecified reason	28s	3393	-	indel	-0.0007098	0.606628	-0.0086793	0.744343	-0.0052189
Z53.9 Procedure not carried out, unspecified reason	28s	3473	-	indel	-0.0004538	0.597552	-0.0089068	0.910993	0.00180423
Z53.9 Procedure not carried out, unspecified reason	28s	3490	A	SNV	0.00070982	0.606628	-0.0086793	0.744343	0.00521889
Z53.9 Procedure not carried out, unspecified reason	28s	3492	-	indel	-0.0009471	0.609301	-0.0086199	0.785933	-0.0043979
Z53.9 Procedure not carried out, unspecified reason	28s	3493	-	indel	-0.0009471	0.609301	-0.0086199	0.785933	-0.0043979
Z53.9 Procedure not carried out, unspecified reason	28s	3494	-	indel	-0.0009471	0.609301	-0.0086199	0.785933	-0.0043979
Z53.9 Procedure not carried out, unspecified reason	28s	3495	-	indel	-0.0003371	0.607424	-0.00867	0.874013	-0.0025612
Z53.9 Procedure not carried out, unspecified reason	28s	3496	-	indel	-0.0003371	0.607424	-0.00867	0.874013	-0.0025612
Z53.9 Procedure not carried out, unspecified reason	28s	3497	-	indel	-0.0003371	0.607424	-0.00867	0.874013	-0.0025612
Z53.9 Procedure not carried out, unspecified reason	28s	3512	A	SNV	0.00174644	0.61451	-0.0084925	0.596578	0.00865401
Z53.9 Procedure not carried out, unspecified reason	28s	3513	GCAG	indel	-0.0006722	0.601902	-0.0087909	0.837317	-0.0033296
Z53.9 Procedure not carried out, unspecified reason	28s	3513	GCGGCAG	indel	-0.0004192	0.609944	-0.0085977	0.34031	-0.015512
Z53.9 Procedure not carried out, unspecified reason	28s	4766	-	indel	-0.0028425	0.603798	-0.008746	0.169225	-0.0222664
Z53.9 Procedure not carried out, unspecified reason	28s	4788	-	indel	-0.0029633	0.599589	-0.008848	0.145526	-0.0235842
Z53.9 Procedure not carried out, unspecified reason	28s	4804	-	indel	-0.0006565	0.577548	-0.0093998	0.503526	-0.0108395
Z53.9 Procedure not carried out, unspecified reason	28s	4804	CC	indel	0.00076399	0.595414	-0.00895	0.642429	0.00743952
Z53.9 Procedure not carried out, unspecified reason	28s	4804	CCC	indel	0.00240476	0.622975	-0.008289	0.353199	0.014798
Z53.9 Procedure not carried out, unspecified reason	28s	4816	G	SNV	0.00112865	0.611719	-0.0085582	0.622662	0.0078894
Z53.9 Procedure not carried out, unspecified reason	28s	4912	T	SNV	-0.0024913	0.612082	-0.0085466	0.229824	-0.0194194
Z53.9 Procedure not carried out, unspecified reason	28s	4934	CC	indel	-0.0011742	0.645166	-0.0077749	0.346022	-0.0154535
Z53.9 Procedure not carried out, unspecified reason	28s	4957	GG	indel	0.00222463	0.589238	-0.0091046	0.618228	0.00799529
Z53.9 Procedure not carried out, unspecified reason	28s	4957	-	indel	-0.0008496	0.601553	-0.008799	0.794731	-0.0041837
U82.0 Resistance to penicillin	28s	59	A	SNV	0.00107976	0.0710574	0.0493093	0.55772	0.0155676
U82.0 Resistance to penicillin	28s	101	GG	indel	-0.0006088	0.0654449	0.0504067	0.691363	-0.0106095
U82.0 Resistance to penicillin	28s	105	G	SNV	-0.001544	0.065593	0.0503213	0.608933	-0.0136481
U82.0 Resistance to penicillin	28s	785	GT	indel	-0.0037387	0.0659404	0.0502132	0.0695615	-0.049449
U82.0 Resistance to penicillin	28s	847	-	indel	-0.0017618	0.0724969	0.0490723	0.487486	-0.0184575
U82.0 Resistance to penicillin	28s	847	GGCG	indel	0.00214368	0.0711771	0.0492812	0.163764	0.0354231
U82.0 Resistance to penicillin	28s	848	-	indel	-0.0017618	0.0724969	0.0490723	0.487486	-0.0184575
U82.0 Resistance to penicillin	28s	849	-	indel	-0.0017618	0.0724969	0.0490723	0.487486	-0.0184575
U82.0 Resistance to penicillin	28s	850	-	indel	-0.0030407	0.0717248	0.0491832	0.105421	-0.0435521
U82.0 Resistance to penicillin	28s	851	-	indel	-0.0030407	0.0717248	0.0491832	0.105421	-0.0435521
U82.0 Resistance to penicillin	28s	852	-	indel	-0.0030407	0.0717248	0.0491832	0.105421	-0.0435521
U82.0 Resistance to penicillin	28s	882	G	SNV	-0.0035319	0.0669891	0.0500203	0.0868504	-0.0465161
U82.0 Resistance to penicillin	28s	2110	-	indel	-0.0016191	0.0664418	0.0501335	0.53099	-0.0168617
U82.0 Resistance to penicillin	28s	2176	GTG	indel	-0.0024491	0.0624439	0.0509106	0.326039	-0.0266947
U82.0 Resistance to penicillin	28s	2187	TT	indel	0.00238835	0.070887	0.0493252	0.36833	0.0242484
U82.0 Resistance to penicillin	28s	2194	CC	indel	-0.0012943	0.072493	0.0490576	0.253327	-0.0302363
U82.0 Resistance to penicillin	28s	2964	CC	indel	0.00067266	0.0690112	0.049653	0.625574	0.0127825
U82.0 Resistance to penicillin	28s	3039	G	SNV	0.00021303	0.0687619	0.0496967	0.919459	-0.0026686
U82.0 Resistance to penicillin	28s	3049	CTC	indel	0.00026462	0.0686421	0.0497324	0.937197	0.00218654
U82.0 Resistance to penicillin	28s	3125	GAG	indel	0.00028302	0.0684454	0.0497885	0.917434	0.00293627
U82.0 Resistance to penicillin	28s	3158	CC	indel	0.00099915	0.0661679	0.0502109	0.644322	0.0122638
U82.0 Resistance to penicillin	28s	3216	GG	indel	-0.0005509	0.0710334	0.0493701	0.834225	-0.0055706
U82.0 Resistance to penicillin	28s	3328	-	indel	-0.0002094	0.069681	0.0496169	0.96739	0.00108153
U82.0 Resistance to penicillin	28s	3328	C	SNV	-0.0005546	0.0696621	0.049546	0.739604	-0.008851
U82.0 Resistance to penicillin	28s	3329	CC	indel	0.00248741	0.0689576	0.0496595	0.0726526	0.0475724
U82.0 Resistance to penicillin	28s	3335	-	indel	-0.0015077	0.0632229	0.0507887	0.443432	-0.0204057
U82.0 Resistance to penicillin	28s	3336	-	indel	-0.0019061	0.060122	0.0513984	0.251883	-0.0305894
U82.0 Resistance to penicillin	28s	3337	-	indel	-0.0013155	0.0587866	0.0516907	0.237253	-0.0318657
U82.0 Resistance to penicillin	28s	3348	G	SNV	0.00082343	0.0675349	0.0499385	0.746289	0.00907219
U82.0 Resistance to penicillin	28s	3391	-	indel	-0.000214	0.0722352	0.0490987	0.400727	0.0222893
U82.0 Resistance to penicillin	28s	3392	-	indel	-0.000214	0.0722352	0.0490987	0.400727	0.0222893
U82.0 Resistance to penicillin	28s	3393	-	indel	-0.000214	0.0722352	0.0490987	0.400727	0.0222893
U82.0 Resistance to penicillin	28s	3473	-	indel	-0.0007197	0.066778	0.0501176	0.751164	-0.0084323
U82.0 Resistance to penicillin	28s	3490	A	SNV	0.00021396	0.0722352	0.0490987	0.400727	-0.0222893
U82.0 Resistance to penicillin	28s	3492	-	indel	-0.0010445	0.0641422	0.0505942	0.446214	-0.0203044
U82.0 Resistance to penicillin	28s	3493	-	indel	-0.0010445	0.0641422	0.0505942	0.446214	-0.0203044
U82.0 Resistance to penicillin	28s	3494	-	indel	-0.0010445	0.0641422	0.0505942	0.446214	-0.0203044
U82.0 Resistance to penicillin	28s	3495	-	indel	-0.0019061	0.060122	0.0513984	0.251883	-0.0305894
U82.0 Resistance to penicillin	28s	3496	-	indel	-0.0019061	0.060122	0.0513984	0.251883	-0.0305894
U82.0 Resistance to penicillin	28s	3497	-	indel	-0.0019061	0.060122	0.0513984	0.251883	-0.0305894
U82.0 Resistance to penicillin	28s	3512	A	SNV	0.00042202	0.0686158	0.049756	0.940454	0.00201116
U82.0 Resistance to penicillin	28s	3513	GCAG	indel	0.00068028	0.0690303	0.0496489	0.846739	0.00515754
U82.0 Resistance to penicillin	28s	3513	GCGGCAG	indel	0.0016081	0.0711258	0.0492809	0.274024	0.0279325
U82.0 Resistance to penicillin	28s	4766	-	indel	-0.0012382	0.0684353	0.0497597	0.567301	-0.0152478
U82.0 Resistance to penicillin	28s	4788	-	indel	0.00045145	0.0688443	0.0496791	0.669602	0.0112665
U82.0 Resistance to penicillin	28s	4804	-	indel	-0.0006	0.0693922	0.0496471	0.97977	-0.0006756
U82.0 Resistance to penicillin	28s	4804	CC	indel	0.00192256	0.0717047	0.0491965	0.299763	0.0270665
U82.0 Resistance to penicillin	28s	4804	CCC	indel	0.00041465	0.0681284	0.0498374	0.863097	0.00453491
U82.0 Resistance to penicillin	28s	4816	G	SNV	4.959e-05	0.0675519	0.0499406	0.762957	0.00793533
U82.0 Resistance to penicillin	28s	4912	T	SNV	-0.0004701	0.0684033	0.049767	0.824209	-0.0058907
U82.0 Resistance to penicillin	28s	4934	CC	indel	-0.0016658	0.0572305	0.0520008	0.171253	-0.0372391
U82.0 Resistance to penicillin	28s	4957	GG	indel	0.00115586	0.0731148	0.048971	0.441438	0.0200897
U82.0 Resistance to penicillin	28s	4957	-	indel	-0.0007028	0.0689139	0.0496707	0.892716	0.00351227
M25.76 Osteophyte (Lower leg)	28s	3049	CTC	indel	0.0026442	0.318248	0.0272574	0.0358854	0.0571218
M23.20 Derangement of meniscus due to old tear or injury (Multiple sites)	28s	59	A	SNV	0.000661	0.517216	0.0177295	0.536969	0.0163572
M23.20 Derangement of meniscus due to old tear or injury (Multiple sites)	28s	101	GG	indel	-0.0005273	0.483145	0.0192307	0.560017	-0.0155168
M23.20 Derangement of meniscus due to old tear or injury (Multiple sites)	28s	105	G	SNV	-0.0012048	0.471897	0.0197021	0.23037	-0.0319822
M23.20 Derangement of meniscus due to old tear or injury (Multiple sites)	28s	785	GT	indel	0.00040736	0.506906	0.0181617	0.886516	-0.0037598
M23.20 Derangement of meniscus due to old tear or injury (Multiple sites)	28s	847	-	indel	0.00037588	0.503159	0.018331	0.822125	0.00590933
M23.20 Derangement of meniscus due to old tear or injury (Multiple sites)	28s	847	GGCG	indel	-0.0018301	0.506313	0.0181873	0.859988	-0.0046541
M23.20 Derangement of meniscus due to old tear or injury (Multiple sites)	28s	848	-	indel	0.00037588	0.503159	0.018331	0.822125	0.00590933
M23.20 Derangement of meniscus due to old tear or injury (Multiple sites)	28s	849	-	indel	0.00037588	0.503159	0.018331	0.822125	0.00590933
M23.20 Derangement of meniscus due to old tear or injury (Multiple sites)	28s	850	-	indel	0.00041194	0.506751	0.0181687	0.89446	0.00348489
M23.20 Derangement of meniscus due to old tear or injury (Multiple sites)	28s	851	-	indel	0.00041194	0.506751	0.0181687	0.89446	0.00348489
M23.20 Derangement of meniscus due to old tear or injury (Multiple sites)	28s	852	-	indel	0.00041194	0.506751	0.0181687	0.89446	0.00348489
M23.20 Derangement of meniscus due to old tear or injury (Multiple sites)	28s	882	G	SNV	0.00031365	0.507409	0.0181397	0.927222	-0.0024033
M23.20 Derangement of meniscus due to old tear or injury (Multiple sites)	28s	2110	-	indel	0.0003554	0.510867	0.0179993	0.870842	0.00435346
M23.20 Derangement of meniscus due to old tear or injury (Multiple sites)	28s	2176	GTG	indel	-0.0005364	0.490557	0.0188831	0.557201	-0.0159324
M23.20 Derangement of meniscus due to old tear or injury (Multiple sites)	28s	2187	TT	indel	-0.0006058	0.505738	0.0182125	0.816589	-0.0062453
M23.20 Derangement of meniscus due to old tear or injury (Multiple sites)	28s	2194	CC	indel	2.70385e-05	0.509229	0.018065	0.906866	-0.003084
M23.20 Derangement of meniscus due to old tear or injury (Multiple sites)	28s	2964	CC	indel	-0.0023542	0.506791	0.0181654	0.269219	-0.0295401
M23.20 Derangement of meniscus due to old tear or injury (Multiple sites)	28s	3039	G	SNV	0.00141151	0.511908	0.0179517	0.316619	0.0263508
M23.20 Derangement of meniscus due to old tear or injury (Multiple sites)	28s	3049	CTC	indel	-0.0013602	0.52823	0.0172629	0.178448	-0.0379395
M23.20 Derangement of meniscus due to old tear or injury (Multiple sites)	28s	3125	GAG	indel	-0.0016858	0.544126	0.0166148	0.161355	-0.0406862
M23.20 Derangement of meniscus due to old tear or injury (Multiple sites)	28s	3158	CC	indel	0.00022497	0.491588	0.0188363	0.533839	0.0165088
M23.20 Derangement of meniscus due to old tear or injury (Multiple sites)	28s	3216	GG	indel	-0.0018552	0.570968	0.0155368	0.103343	-0.0444422
M23.20 Derangement of meniscus due to old tear or injury (Multiple sites)	28s	3328	-	indel	-0.0006845	0.468729	0.0198553	0.271962	-0.0292187
M23.20 Derangement of meniscus due to old tear or injury (Multiple sites)	28s	3328	C	SNV	-0.0003006	0.510907	0.017994	0.771183	-0.0077165
M23.20 Derangement of meniscus due to old tear or injury (Multiple sites)	28s	3329	CC	indel	0.00153681	0.508418	0.0180955	0.11463	0.041723
M23.20 Derangement of meniscus due to old tear or injury (Multiple sites)	28s	3335	-	indel	0.00054746	0.509843	0.0180621	0.966477	0.00110975
M23.20 Derangement of meniscus due to old tear or injury (Multiple sites)	28s	3336	-	indel	0.00037896	0.503932	0.0183166	0.900466	-0.0033077
M23.20 Derangement of meniscus due to old tear or injury (Multiple sites)	28s	3337	-	indel	0.00134584	0.539895	0.0168104	0.449776	0.0202204
M23.20 Derangement of meniscus due to old tear or injury (Multiple sites)	28s	3348	G	SNV	-0.0020516	0.540625	0.0167541	0.100351	-0.047618
M23.20 Derangement of meniscus due to old tear or injury (Multiple sites)	28s	3391	-	indel	0.00041339	0.518015	0.0176936	0.538409	0.016291
M23.20 Derangement of meniscus due to old tear or injury (Multiple sites)	28s	3392	-	indel	0.00041339	0.518015	0.0176936	0.538409	0.016291
M23.20 Derangement of meniscus due to old tear or injury (Multiple sites)	28s	3393	-	indel	0.00041339	0.518015	0.0176936	0.538409	0.016291
M23.20 Derangement of meniscus due to old tear or injury (Multiple sites)	28s	3473	-	indel	0.00035511	0.500138	0.0184735	0.798465	-0.0067628
M23.20 Derangement of meniscus due to old tear or injury (Multiple sites)	28s	3490	A	SNV	-0.0004134	0.518015	0.0176936	0.538409	-0.016291
M23.20 Derangement of meniscus due to old tear or injury (Multiple sites)	28s	3492	-	indel	0.00225829	0.544109	0.0166171	0.212369	0.0331665
M23.20 Derangement of meniscus due to old tear or injury (Multiple sites)	28s	3493	-	indel	0.00225829	0.544109	0.0166171	0.212369	0.0331665
M23.20 Derangement of meniscus due to old tear or injury (Multiple sites)	28s	3494	-	indel	0.00225829	0.544109	0.0166171	0.212369	0.0331665
M23.20 Derangement of meniscus due to old tear or injury (Multiple sites)	28s	3495	-	indel	0.00037896	0.503932	0.0183166	0.900466	-0.0033077
M23.20 Derangement of meniscus due to old tear or injury (Multiple sites)	28s	3496	-	indel	0.00037896	0.503932	0.0183166	0.900466	-0.0033077
M23.20 Derangement of meniscus due to old tear or injury (Multiple sites)	28s	3497	-	indel	0.00037896	0.503932	0.0183166	0.900466	-0.0033077
M23.20 Derangement of meniscus due to old tear or injury (Multiple sites)	28s	3512	A	SNV	-0.0021399	0.552157	0.0162818	0.0724595	-0.0488362
M23.20 Derangement of meniscus due to old tear or injury (Multiple sites)	28s	3513	GCAG	indel	0.00189998	0.513166	0.0178945	0.168767	0.0368684
M23.20 Derangement of meniscus due to old tear or injury (Multiple sites)	28s	3513	GCGGCAG	indel	0.00352672	0.528751	0.0172365	0.0212427	0.0564735
M23.20 Derangement of meniscus due to old tear or injury (Multiple sites)	28s	4766	-	indel	0.00145119	0.508819	0.0180773	0.484513	0.0182991
M23.20 Derangement of meniscus due to old tear or injury (Multiple sites)	28s	4788	-	indel	0.00134398	0.506589	0.0181726	0.537739	0.0161372
M23.20 Derangement of meniscus due to old tear or injury (Multiple sites)	28s	4804	-	indel	0.00108402	0.493688	0.018753	0.667393	0.0113802
M23.20 Derangement of meniscus due to old tear or injury (Multiple sites)	28s	4804	CC	indel	-0.000206	0.508799	0.018083	0.927548	0.00239734
M23.20 Derangement of meniscus due to old tear or injury (Multiple sites)	28s	4804	CCC	indel	7.24964e-05	0.51609	0.0177802	0.703253	-0.0100736
M23.20 Derangement of meniscus due to old tear or injury (Multiple sites)	28s	4816	G	SNV	-0.0003617	0.509039	0.0180783	0.956448	-0.0014377
M23.20 Derangement of meniscus due to old tear or injury (Multiple sites)	28s	4912	T	SNV	0.00195914	0.51478	0.0178253	0.346159	0.0245718
M23.20 Derangement of meniscus due to old tear or injury (Multiple sites)	28s	4934	CC	indel	-0.0016941	0.476289	0.0195312	0.446662	-0.020644
M23.20 Derangement of meniscus due to old tear or injury (Multiple sites)	28s	4957	GG	indel	0.00084212	0.518622	0.0176755	0.62994	0.0126912
M23.20 Derangement of meniscus due to old tear or injury (Multiple sites)	28s	4957	-	indel	0.00043557	0.507469	0.0181365	0.86284	-0.004551
D22.7 Melanocytic naevi of lower limb, including hip	28s	59	A	SNV	0.0012978	0.590154	-0.0199328	0.13616	0.0521077
D22.7 Melanocytic naevi of lower limb, including hip	28s	101	GG	indel	-0.0014196	0.700988	-0.0142209	0.0890613	-0.0598031
D22.7 Melanocytic naevi of lower limb, including hip	28s	105	G	SNV	-0.0002145	0.637478	-0.0174436	0.505481	-0.0234633
D22.7 Melanocytic naevi of lower limb, including hip	28s	785	GT	indel	0.00240553	0.605369	-0.019112	0.184298	0.0446751
D22.7 Melanocytic naevi of lower limb, including hip	28s	847	-	indel	0.00170226	0.642007	-0.0171991	0.228937	0.0413229
D22.7 Melanocytic naevi of lower limb, including hip	28s	847	GGCG	indel	0.00017508	0.608064	-0.018972	0.551218	0.0202633
D22.7 Melanocytic naevi of lower limb, including hip	28s	848	-	indel	0.00170226	0.642007	-0.0171991	0.228937	0.0413229
D22.7 Melanocytic naevi of lower limb, including hip	28s	849	-	indel	0.00170226	0.642007	-0.0171991	0.228937	0.0413229
D22.7 Melanocytic naevi of lower limb, including hip	28s	850	-	indel	0.00236334	0.625324	-0.0180594	0.174309	0.0462021
D22.7 Melanocytic naevi of lower limb, including hip	28s	851	-	indel	0.00236334	0.625324	-0.0180594	0.174309	0.0462021
D22.7 Melanocytic naevi of lower limb, including hip	28s	852	-	indel	0.00236334	0.625324	-0.0180594	0.174309	0.0462021
D22.7 Melanocytic naevi of lower limb, including hip	28s	882	G	SNV	0.00236644	0.607883	-0.0189777	0.170056	0.0461434
D22.7 Melanocytic naevi of lower limb, including hip	28s	2110	-	indel	0.00282905	0.593495	-0.019754	0.314289	0.0351954
D22.7 Melanocytic naevi of lower limb, including hip	28s	2176	GTG	indel	0.00168726	0.616257	-0.018559	0.975104	-0.0011159
D22.7 Melanocytic naevi of lower limb, including hip	28s	2187	TT	indel	-0.0017929	0.616233	-0.0185383	0.854525	-0.0065205
D22.7 Melanocytic naevi of lower limb, including hip	28s	2194	CC	indel	-0.0030358	0.591318	-0.0198665	0.129294	-0.0535715
D22.7 Melanocytic naevi of lower limb, including hip	28s	2964	CC	indel	2.5479e-05	0.614175	-0.0186452	0.759587	-0.0105848
D22.7 Melanocytic naevi of lower limb, including hip	28s	3039	G	SNV	-0.002991	0.619728	-0.018343	0.0886956	-0.0601235
D22.7 Melanocytic naevi of lower limb, including hip	28s	3049	CTC	indel	-0.0012157	0.604089	-0.0191829	0.523462	-0.0238086
D22.7 Melanocytic naevi of lower limb, including hip	28s	3125	GAG	indel	-0.0011432	0.595007	-0.0196796	0.474887	-0.0275188
D22.7 Melanocytic naevi of lower limb, including hip	28s	3158	CC	indel	-0.0025719	0.580402	-0.0204696	0.285682	-0.0370843
D22.7 Melanocytic naevi of lower limb, including hip	28s	3216	GG	indel	0.00137345	0.631281	-0.0177751	0.67628	0.0143017
D22.7 Melanocytic naevi of lower limb, including hip	28s	3328	-	indel	0.00243256	0.567651	-0.0211845	0.270624	0.0382653
D22.7 Melanocytic naevi of lower limb, including hip	28s	3328	C	SNV	0.00195074	0.621294	-0.0182683	0.46827	0.0253464
D22.7 Melanocytic naevi of lower limb, including hip	28s	3329	CC	indel	-0.000839	0.614825	-0.0186112	0.869267	0.00575505
D22.7 Melanocytic naevi of lower limb, including hip	28s	3335	-	indel	0.00299415	0.568659	-0.0211199	0.234731	0.0411209
D22.7 Melanocytic naevi of lower limb, including hip	28s	3336	-	indel	0.00274782	0.570659	-0.0210148	0.27566	0.0377892
D22.7 Melanocytic naevi of lower limb, including hip	28s	3337	-	indel	0.00101327	0.61408	-0.0186884	0.975892	0.00107461
D22.7 Melanocytic naevi of lower limb, including hip	28s	3348	G	SNV	-0.0002218	0.607363	-0.0190147	0.724994	-0.0133662
D22.7 Melanocytic naevi of lower limb, including hip	28s	3391	-	indel	0.00167492	0.599885	-0.0194064	0.441439	0.0272293
D22.7 Melanocytic naevi of lower limb, including hip	28s	3392	-	indel	0.00167492	0.599885	-0.0194064	0.441439	0.0272293
D22.7 Melanocytic naevi of lower limb, including hip	28s	3393	-	indel	0.00167492	0.599885	-0.0194064	0.441439	0.0272293
D22.7 Melanocytic naevi of lower limb, including hip	28s	3473	-	indel	0.00208408	0.572594	-0.0209034	0.253698	0.0395877
D22.7 Melanocytic naevi of lower limb, including hip	28s	3490	A	SNV	-0.0016749	0.599885	-0.0194064	0.441439	-0.0272293
D22.7 Melanocytic naevi of lower limb, including hip	28s	3492	-	indel	0.00366796	0.555906	-0.0218062	0.0650736	0.0648879
D22.7 Melanocytic naevi of lower limb, including hip	28s	3493	-	indel	0.00366796	0.555906	-0.0218062	0.0650736	0.0648879
D22.7 Melanocytic naevi of lower limb, including hip	28s	3494	-	indel	0.00366796	0.555906	-0.0218062	0.0650736	0.0648879
D22.7 Melanocytic naevi of lower limb, including hip	28s	3495	-	indel	0.00274782	0.570659	-0.0210148	0.27566	0.0377892
D22.7 Melanocytic naevi of lower limb, including hip	28s	3496	-	indel	0.00274782	0.570659	-0.0210148	0.27566	0.0377892
D22.7 Melanocytic naevi of lower limb, including hip	28s	3497	-	indel	0.00274782	0.570659	-0.0210148	0.27566	0.0377892
D22.7 Melanocytic naevi of lower limb, including hip	28s	3512	A	SNV	-8.1e-05	0.615566	-0.0185856	0.982151	0.00079814
D22.7 Melanocytic naevi of lower limb, including hip	28s	3513	GCAG	indel	-0.0020008	0.620101	-0.0183332	0.231646	-0.042201
D22.7 Melanocytic naevi of lower limb, including hip	28s	3513	GCGGCAG	indel	0.00231647	0.596581	-0.0195756	0.091994	0.0546535
D22.7 Melanocytic naevi of lower limb, including hip	28s	4766	-	indel	0.0017019	0.611622	-0.0187762	0.350135	0.0321304
D22.7 Melanocytic naevi of lower limb, including hip	28s	4788	-	indel	-1.98e-05	0.614806	-0.0186131	0.812183	-0.0082969
D22.7 Melanocytic naevi of lower limb, including hip	28s	4804	-	indel	0.00270472	0.642962	-0.0171587	0.435078	0.0272723
D22.7 Melanocytic naevi of lower limb, including hip	28s	4804	CC	indel	-0.0007029	0.612516	-0.0187364	0.831177	0.00747296
D22.7 Melanocytic naevi of lower limb, including hip	28s	4804	CCC	indel	-0.0004071	0.604289	-0.0191794	0.648801	-0.0159551
D22.7 Melanocytic naevi of lower limb, including hip	28s	4816	G	SNV	-0.0001278	0.611732	-0.0187836	0.889061	-0.0048691
D22.7 Melanocytic naevi of lower limb, including hip	28s	4912	T	SNV	0.0004395	0.611433	-0.0187912	0.753046	0.0108988
D22.7 Melanocytic naevi of lower limb, including hip	28s	4934	CC	indel	-0.0019468	0.649909	-0.0168208	0.47539	-0.0257714
D22.7 Melanocytic naevi of lower limb, including hip	28s	4957	GG	indel	-0.0017281	0.620832	-0.0183043	0.799266	-0.0090748
D22.7 Melanocytic naevi of lower limb, including hip	28s	4957	-	indel	-0.0005185	0.613119	-0.0187038	0.520375	0.021826
D72.8 Other specified disorders of white blood cells	28s	59	A	SNV	-0.0007359	0.371669	0.0326027	0.683268	-0.0144778
D72.8 Other specified disorders of white blood cells	28s	101	GG	indel	0.00052574	0.389361	0.0314898	0.760795	0.010844
D72.8 Other specified disorders of white blood cells	28s	105	G	SNV	0.00010965	0.388134	0.0315313	0.677432	0.0146951
D72.8 Other specified disorders of white blood cells	28s	785	GT	indel	-0.0003287	0.378818	0.032114	0.70505	0.0133083
D72.8 Other specified disorders of white blood cells	28s	847	-	indel	0.00146136	0.361214	0.033327	0.369453	0.0315801
D72.8 Other specified disorders of white blood cells	28s	847	GGCG	indel	0.00178348	0.38159	0.0319334	0.331135	0.0329888
D72.8 Other specified disorders of white blood cells	28s	848	-	indel	0.00146136	0.361214	0.033327	0.369453	0.0315801
D72.8 Other specified disorders of white blood cells	28s	849	-	indel	0.00146136	0.361214	0.033327	0.369453	0.0315801
D72.8 Other specified disorders of white blood cells	28s	850	-	indel	0.00089359	0.371804	0.0325867	0.409705	0.028889
D72.8 Other specified disorders of white blood cells	28s	851	-	indel	0.00089359	0.371804	0.0325867	0.409705	0.028889
D72.8 Other specified disorders of white blood cells	28s	852	-	indel	0.00089359	0.371804	0.0325867	0.409705	0.028889
D72.8 Other specified disorders of white blood cells	28s	882	G	SNV	-0.0003731	0.378201	0.0321542	0.680985	0.0144398
D72.8 Other specified disorders of white blood cells	28s	2110	-	indel	-0.0014308	0.369869	0.0327283	0.612248	-0.0182623
D72.8 Other specified disorders of white blood cells	28s	2176	GTG	indel	-0.0018161	0.363465	0.0331848	0.576437	-0.0203093
D72.8 Other specified disorders of white blood cells	28s	2187	TT	indel	0.00228881	0.384095	0.0317619	0.384324	0.0313833
D72.8 Other specified disorders of white blood cells	28s	2194	CC	indel	0.0004764	0.376468	0.0322769	0.980729	0.00084763
D72.8 Other specified disorders of white blood cells	28s	2964	CC	indel	-0.0009657	0.376563	0.0322643	0.898626	-0.0045215
D72.8 Other specified disorders of white blood cells	28s	3039	G	SNV	-0.0024796	0.370632	0.0326553	0.107954	-0.0571164
D72.8 Other specified disorders of white blood cells	28s	3049	CTC	indel	0.00154494	0.364104	0.033127	0.322702	0.0361194
D72.8 Other specified disorders of white blood cells	28s	3125	GAG	indel	0.00169527	0.347109	0.0343209	0.126313	0.0560426
D72.8 Other specified disorders of white blood cells	28s	3158	CC	indel	-0.0005798	0.384939	0.031733	0.73669	-0.0118848
D72.8 Other specified disorders of white blood cells	28s	3216	GG	indel	-0.002231	0.404403	0.0304802	0.400708	-0.0306048
D72.8 Other specified disorders of white blood cells	28s	3328	-	indel	0.00104024	0.391657	0.0313139	0.657324	0.0156475
D72.8 Other specified disorders of white blood cells	28s	3328	C	SNV	-0.0005515	0.379572	0.0320683	0.719226	-0.0127956
D72.8 Other specified disorders of white blood cells	28s	3329	CC	indel	0.00143696	0.376042	0.0322975	0.321741	0.0350626
D72.8 Other specified disorders of white blood cells	28s	3335	-	indel	0.00078807	0.39401	0.0311496	0.569654	0.0200321
D72.8 Other specified disorders of white blood cells	28s	3336	-	indel	0.00083094	0.397095	0.0309529	0.524778	0.0224078
D72.8 Other specified disorders of white blood cells	28s	3337	-	indel	-0.0009776	0.360473	0.0334286	0.611507	-0.0182351
D72.8 Other specified disorders of white blood cells	28s	3348	G	SNV	0.00244074	0.349916	0.0341134	0.0806299	0.0633204
D72.8 Other specified disorders of white blood cells	28s	3391	-	indel	0.00158907	0.394186	0.0310949	0.219367	0.0437605
D72.8 Other specified disorders of white blood cells	28s	3392	-	indel	0.00158907	0.394186	0.0310949	0.219367	0.0437605
D72.8 Other specified disorders of white blood cells	28s	3393	-	indel	0.00158907	0.394186	0.0310949	0.219367	0.0437605
D72.8 Other specified disorders of white blood cells	28s	3473	-	indel	0.00032758	0.385995	0.0316753	0.754196	0.0110772
D72.8 Other specified disorders of white blood cells	28s	3490	A	SNV	-0.0015891	0.394186	0.0310949	0.219367	-0.0437605
D72.8 Other specified disorders of white blood cells	28s	3492	-	indel	0.00063048	0.38271	0.0318815	0.810741	0.00851808
D72.8 Other specified disorders of white blood cells	28s	3493	-	indel	0.00063048	0.38271	0.0318815	0.810741	0.00851808
D72.8 Other specified disorders of white blood cells	28s	3494	-	indel	0.00063048	0.38271	0.0318815	0.810741	0.00851808
D72.8 Other specified disorders of white blood cells	28s	3495	-	indel	0.00083094	0.397095	0.0309529	0.524778	0.0224078
D72.8 Other specified disorders of white blood cells	28s	3496	-	indel	0.00083094	0.397095	0.0309529	0.524778	0.0224078
D72.8 Other specified disorders of white blood cells	28s	3497	-	indel	0.00083094	0.397095	0.0309529	0.524778	0.0224078
D72.8 Other specified disorders of white blood cells	28s	3512	A	SNV	0.00066753	0.374944	0.032398	0.92163	0.00352582
D72.8 Other specified disorders of white blood cells	28s	3513	GCAG	indel	-0.0018497	0.372751	0.0325259	0.441663	-0.0272776
D72.8 Other specified disorders of white blood cells	28s	3513	GCGGCAG	indel	0.00167924	0.382798	0.0318455	0.35807	0.0310779
D72.8 Other specified disorders of white blood cells	28s	4766	-	indel	-0.0020347	0.373137	0.0325049	0.180534	-0.048197
D72.8 Other specified disorders of white blood cells	28s	4788	-	indel	-0.0015086	0.376385	0.0322828	0.304486	-0.0368065
D72.8 Other specified disorders of white blood cells	28s	4804	-	indel	-0.0009318	0.385817	0.0316886	0.755431	-0.0110938
D72.8 Other specified disorders of white blood cells	28s	4804	CC	indel	0.00128612	0.379214	0.0320923	0.768205	0.0103148
D72.8 Other specified disorders of white blood cells	28s	4804	CCC	indel	0.00103869	0.361226	0.033328	0.373441	0.0309178
D72.8 Other specified disorders of white blood cells	28s	4816	G	SNV	-0.0003409	0.373166	0.0325118	0.827984	0.00765042
D72.8 Other specified disorders of white blood cells	28s	4912	T	SNV	-0.0015161	0.369365	0.0327608	0.363967	-0.0324566
D72.8 Other specified disorders of white blood cells	28s	4934	CC	indel	-0.0003325	0.359864	0.0334719	0.608506	-0.018472
D72.8 Other specified disorders of white blood cells	28s	4957	GG	indel	0.00098935	0.374023	0.0324529	0.872324	-0.0056781
D72.8 Other specified disorders of white blood cells	28s	4957	-	indel	-0.0006013	0.377678	0.0321928	0.611378	0.017416
Z90.6 Acquired absence of other parts of urinary tract	28s	3391	-	indel	-0.0023052	0.185263	0.0484796	0.160289	-0.0486605
Z90.6 Acquired absence of other parts of urinary tract	28s	3392	-	indel	-0.0023052	0.185263	0.0484796	0.160289	-0.0486605
Z90.6 Acquired absence of other parts of urinary tract	28s	3393	-	indel	-0.0023052	0.185263	0.0484796	0.160289	-0.0486605
Z90.6 Acquired absence of other parts of urinary tract	28s	3490	A	SNV	0.00230515	0.185263	0.0484796	0.160289	0.0486605
J30.1 Allergic rhinitis due to pollen	28s	59	A	SNV	0.00291384	0.266181	0.0189014	0.693578	0.00653538
J30.1 Allergic rhinitis due to pollen	28s	101	GG	indel	-0.0018568	0.262534	0.0190822	0.984001	-0.0003338
J30.1 Allergic rhinitis due to pollen	28s	105	G	SNV	-0.0023993	0.254303	0.0193901	0.663873	-0.0072277
J30.1 Allergic rhinitis due to pollen	28s	785	GT	indel	-0.0026868	0.258417	0.0192062	0.323291	-0.0165711
J30.1 Allergic rhinitis due to pollen	28s	847	-	indel	-0.0040018	0.28863	0.0180468	0.0815152	-0.0290461
J30.1 Allergic rhinitis due to pollen	28s	847	GGCG	indel	0.00214747	0.273514	0.018613	0.0270854	0.0353007
J30.1 Allergic rhinitis due to pollen	28s	848	-	indel	-0.0040018	0.28863	0.0180468	0.0815152	-0.0290461
J30.1 Allergic rhinitis due to pollen	28s	849	-	indel	-0.0040018	0.28863	0.0180468	0.0815152	-0.0290461
J30.1 Allergic rhinitis due to pollen	28s	850	-	indel	-0.004506	0.272388	0.0186556	0.0642644	-0.0310623
J30.1 Allergic rhinitis due to pollen	28s	851	-	indel	-0.004506	0.272388	0.0186556	0.0642644	-0.0310623
J30.1 Allergic rhinitis due to pollen	28s	852	-	indel	-0.004506	0.272388	0.0186556	0.0642644	-0.0310623
J30.1 Allergic rhinitis due to pollen	28s	882	G	SNV	-0.0031858	0.259032	0.0191812	0.200011	-0.0215379
J30.1 Allergic rhinitis due to pollen	28s	2110	-	indel	-0.0030552	0.25874	0.0191979	0.747284	-0.0054383
J30.1 Allergic rhinitis due to pollen	28s	2176	GTG	indel	-0.0013679	0.284313	0.0182174	0.268583	0.018768
J30.1 Allergic rhinitis due to pollen	28s	2187	TT	indel	0.0032187	0.26183	0.0190711	0.968867	-0.0006576
J30.1 Allergic rhinitis due to pollen	28s	2194	CC	indel	0.0020166	0.260674	0.0191173	0.845925	0.00318518
J30.1 Allergic rhinitis due to pollen	28s	2964	CC	indel	0.00055174	0.262316	0.019049	0.88541	0.00237598
J30.1 Allergic rhinitis due to pollen	28s	3039	G	SNV	-0.0025974	0.258705	0.0191917	0.331153	-0.0160473
J30.1 Allergic rhinitis due to pollen	28s	3049	CTC	indel	0.00311475	0.259248	0.0191759	0.733785	0.00584608
J30.1 Allergic rhinitis due to pollen	28s	3125	GAG	indel	0.00265214	0.254013	0.0193949	0.568771	0.00992018
J30.1 Allergic rhinitis due to pollen	28s	3158	CC	indel	0.00138186	0.266224	0.0189086	0.822477	-0.003708
J30.1 Allergic rhinitis due to pollen	28s	3216	GG	indel	-0.0026122	0.243825	0.0198328	0.402318	0.013792
J30.1 Allergic rhinitis due to pollen	28s	3328	-	indel	-0.0012085	0.267119	0.0188881	0.856795	0.00298096
J30.1 Allergic rhinitis due to pollen	28s	3328	C	SNV	-0.001158	0.258351	0.01921	0.643696	0.00766483
J30.1 Allergic rhinitis due to pollen	28s	3329	CC	indel	0.00293758	0.262168	0.0190546	0.654149	0.00743229
J30.1 Allergic rhinitis due to pollen	28s	3335	-	indel	-0.0013871	0.263871	0.0190118	0.956251	0.00090816
J30.1 Allergic rhinitis due to pollen	28s	3336	-	indel	-0.001318	0.264435	0.0189915	0.940186	0.00124188
J30.1 Allergic rhinitis due to pollen	28s	3337	-	indel	-0.0034171	0.242064	0.0199134	0.40209	-0.014058
J30.1 Allergic rhinitis due to pollen	28s	3348	G	SNV	0.00234502	0.255606	0.0193253	0.557737	0.0101363
J30.1 Allergic rhinitis due to pollen	28s	3391	-	indel	0.00148143	0.2634	0.0190107	0.902691	0.00200996
J30.1 Allergic rhinitis due to pollen	28s	3392	-	indel	0.00148143	0.2634	0.0190107	0.902691	0.00200996
J30.1 Allergic rhinitis due to pollen	28s	3393	-	indel	0.00148143	0.2634	0.0190107	0.902691	0.00200996
J30.1 Allergic rhinitis due to pollen	28s	3473	-	indel	-0.001574	0.264358	0.018989	0.93021	0.00145062
J30.1 Allergic rhinitis due to pollen	28s	3490	A	SNV	-0.0014814	0.2634	0.0190107	0.902691	-0.00201
J30.1 Allergic rhinitis due to pollen	28s	3492	-	indel	-0.0023002	0.253877	0.019406	0.623958	-0.0081386
J30.1 Allergic rhinitis due to pollen	28s	3493	-	indel	-0.0023002	0.253877	0.019406	0.623958	-0.0081386
J30.1 Allergic rhinitis due to pollen	28s	3494	-	indel	-0.0023002	0.253877	0.019406	0.623958	-0.0081386
J30.1 Allergic rhinitis due to pollen	28s	3495	-	indel	-0.001318	0.264435	0.0189915	0.940186	0.00124188
J30.1 Allergic rhinitis due to pollen	28s	3496	-	indel	-0.001318	0.264435	0.0189915	0.940186	0.00124188
J30.1 Allergic rhinitis due to pollen	28s	3497	-	indel	-0.001318	0.264435	0.0189915	0.940186	0.00124188
J30.1 Allergic rhinitis due to pollen	28s	3512	A	SNV	0.00310538	0.255341	0.0193402	0.618465	0.00835707
J30.1 Allergic rhinitis due to pollen	28s	3513	GCAG	indel	-0.002753	0.260583	0.0191183	0.46903	-0.0120799
J30.1 Allergic rhinitis due to pollen	28s	3513	GCGGCAG	indel	0.0005051	0.263717	0.018994	0.743284	0.00538584
J30.1 Allergic rhinitis due to pollen	28s	4766	-	indel	0.0016581	0.262376	0.0190458	0.69684	0.00640172
J30.1 Allergic rhinitis due to pollen	28s	4788	-	indel	0.00172116	0.261716	0.0190724	0.808847	0.00397908
J30.1 Allergic rhinitis due to pollen	28s	4804	-	indel	0.0008557	0.260882	0.0191343	0.935865	0.00133335
J30.1 Allergic rhinitis due to pollen	28s	4804	CC	indel	-0.000378	0.260853	0.0191103	0.87475	-0.0025916
J30.1 Allergic rhinitis due to pollen	28s	4804	CCC	indel	-0.0012852	0.253164	0.0194292	0.52037	0.0105383
J30.1 Allergic rhinitis due to pollen	28s	4816	G	SNV	-0.0031309	0.276098	0.0185165	0.292685	-0.0173983
J30.1 Allergic rhinitis due to pollen	28s	4912	T	SNV	0.00218127	0.264201	0.0189744	0.650935	0.00741991
J30.1 Allergic rhinitis due to pollen	28s	4934	CC	indel	0.000843	0.248006	0.0196727	0.587993	-0.0090681
J30.1 Allergic rhinitis due to pollen	28s	4957	GG	indel	0.00075563	0.278042	0.018448	0.309819	0.0165583
J30.1 Allergic rhinitis due to pollen	28s	4957	-	indel	-0.0017768	0.259746	0.0191503	0.200529	-0.0214982
E87.5 Hyperkalaemia	28s	59	A	SNV	0.00192315	0.139425	0.0257334	0.337604	0.0161064
E87.5 Hyperkalaemia	28s	101	GG	indel	-0.0017728	0.116431	0.0273776	0.273238	-0.0185002
E87.5 Hyperkalaemia	28s	105	G	SNV	-0.0010657	0.134578	0.0260726	0.963909	0.00076278
E87.5 Hyperkalaemia	28s	785	GT	indel	-0.0020052	0.132403	0.0261921	0.666468	-0.0072798
E87.5 Hyperkalaemia	28s	847	-	indel	-0.0020127	0.144003	0.0254466	0.228583	-0.0203173
E87.5 Hyperkalaemia	28s	847	GGCG	indel	0.00165517	0.135377	0.0259939	0.558193	0.00966238
E87.5 Hyperkalaemia	28s	848	-	indel	-0.0020127	0.144003	0.0254466	0.228583	-0.0203173
E87.5 Hyperkalaemia	28s	849	-	indel	-0.0020127	0.144003	0.0254466	0.228583	-0.0203173
E87.5 Hyperkalaemia	28s	850	-	indel	-0.0022593	0.136699	0.0259063	0.271437	-0.0186128
E87.5 Hyperkalaemia	28s	851	-	indel	-0.0022593	0.136699	0.0259063	0.271437	-0.0186128
E87.5 Hyperkalaemia	28s	852	-	indel	-0.0022593	0.136699	0.0259063	0.271437	-0.0186128
E87.5 Hyperkalaemia	28s	882	G	SNV	-0.0017116	0.132948	0.0261545	0.730164	-0.0058182
E87.5 Hyperkalaemia	28s	2110	-	indel	-0.0004692	0.137103	0.0258867	0.636297	0.00803248
E87.5 Hyperkalaemia	28s	2176	GTG	indel	-0.0024838	0.127165	0.0265751	0.560483	-0.0100302
E87.5 Hyperkalaemia	28s	2187	TT	indel	0.00359796	0.138414	0.0257936	0.240671	0.0200693
E87.5 Hyperkalaemia	28s	2194	CC	indel	0.00118432	0.132073	0.0262169	0.744714	0.00540959
E87.5 Hyperkalaemia	28s	2964	CC	indel	0.00100597	0.134032	0.0260813	0.456684	0.012378
E87.5 Hyperkalaemia	28s	3039	G	SNV	-0.0014417	0.131803	0.0262286	0.303084	-0.0172273
E87.5 Hyperkalaemia	28s	3049	CTC	indel	2.3742e-05	0.13979	0.0257066	0.324074	-0.0173624
E87.5 Hyperkalaemia	28s	3125	GAG	indel	-0.0001089	0.143926	0.0254549	0.317591	-0.0179962
E87.5 Hyperkalaemia	28s	3158	CC	indel	0.00217074	0.12441	0.0267648	0.34845	0.0158157
E87.5 Hyperkalaemia	28s	3216	GG	indel	0.00186592	0.11445	0.0275104	0.13231	0.024868
E87.5 Hyperkalaemia	28s	3328	-	indel	-0.0018335	0.123432	0.0268533	0.443315	-0.0129064
E87.5 Hyperkalaemia	28s	3328	C	SNV	-0.0012511	0.135399	0.0259943	0.668691	-0.0072152
E87.5 Hyperkalaemia	28s	3329	CC	indel	0.0031809	0.133837	0.026094	0.0870978	0.0287727
E87.5 Hyperkalaemia	28s	3335	-	indel	-0.0023158	0.119035	0.0271655	0.234938	-0.0200569
E87.5 Hyperkalaemia	28s	3336	-	indel	-0.0026134	0.116171	0.0273804	0.16932	-0.0232335
E87.5 Hyperkalaemia	28s	3337	-	indel	-0.0032521	0.110342	0.0278377	0.102186	-0.0278755
E87.5 Hyperkalaemia	28s	3348	G	SNV	0.00018608	0.138563	0.0257926	0.53475	-0.0110676
E87.5 Hyperkalaemia	28s	3391	-	indel	0.00024383	0.139144	0.0257494	0.402233	0.0139792
E87.5 Hyperkalaemia	28s	3392	-	indel	0.00024383	0.139144	0.0257494	0.402233	0.0139792
E87.5 Hyperkalaemia	28s	3393	-	indel	0.00024383	0.139144	0.0257494	0.402233	0.0139792
E87.5 Hyperkalaemia	28s	3473	-	indel	-0.0019135	0.124299	0.0267825	0.428197	-0.0133761
E87.5 Hyperkalaemia	28s	3490	A	SNV	-0.0002438	0.139144	0.0257494	0.402233	-0.0139792
E87.5 Hyperkalaemia	28s	3492	-	indel	-2.07e-05	0.140365	0.0256865	0.56197	0.00976903
E87.5 Hyperkalaemia	28s	3493	-	indel	-2.07e-05	0.140365	0.0256865	0.56197	0.00976903
E87.5 Hyperkalaemia	28s	3494	-	indel	-2.07e-05	0.140365	0.0256865	0.56197	0.00976903
E87.5 Hyperkalaemia	28s	3495	-	indel	-0.0026134	0.116171	0.0273804	0.16932	-0.0232335
E87.5 Hyperkalaemia	28s	3496	-	indel	-0.0026134	0.116171	0.0273804	0.16932	-0.0232335
E87.5 Hyperkalaemia	28s	3497	-	indel	-0.0026134	0.116171	0.0273804	0.16932	-0.0232335
E87.5 Hyperkalaemia	28s	3512	A	SNV	0.00061127	0.137621	0.02586	0.698235	-0.0066009
E87.5 Hyperkalaemia	28s	3513	GCAG	indel	0.00077532	0.135436	0.0259867	0.389664	0.0145028
E87.5 Hyperkalaemia	28s	3513	GCGGCAG	indel	0.00188928	0.137175	0.0258734	0.289059	0.0173272
E87.5 Hyperkalaemia	28s	4766	-	indel	-0.0027577	0.132476	0.0261887	0.16691	-0.0233943
E87.5 Hyperkalaemia	28s	4788	-	indel	-0.0023977	0.133994	0.0260859	0.291796	-0.0178015
E87.5 Hyperkalaemia	28s	4804	-	indel	-0.0017242	0.133181	0.0261729	0.944066	0.00118306
E87.5 Hyperkalaemia	28s	4804	CC	indel	0.0001817	0.1311	0.026281	0.580566	-0.0092212
E87.5 Hyperkalaemia	28s	4804	CCC	indel	0.00170321	0.116762	0.027314	0.0393616	0.0338763
E87.5 Hyperkalaemia	28s	4816	G	SNV	-0.0006936	0.135917	0.0259673	0.792087	-0.0044072
E87.5 Hyperkalaemia	28s	4912	T	SNV	-0.0025578	0.128686	0.0264491	0.144867	-0.0246435
E87.5 Hyperkalaemia	28s	4934	CC	indel	0.0003629	0.126954	0.0266173	0.648428	-0.0077574
E87.5 Hyperkalaemia	28s	4957	GG	indel	0.0009934	0.130209	0.0263543	0.685007	-0.0067976
E87.5 Hyperkalaemia	28s	4957	-	indel	-0.0015773	0.132123	0.0262071	0.190439	-0.0222469
M35.3 Polymyalgia rheumatica	28s	59	A	SNV	-0.000784	0.0662219	0.0320973	0.688571	0.0067666
M35.3 Polymyalgia rheumatica	28s	101	GG	indel	-0.0006265	0.0547834	0.0336137	0.254258	-0.0193635
M35.3 Polymyalgia rheumatica	28s	105	G	SNV	0.00057333	0.0630798	0.0324998	0.774176	-0.004856
M35.3 Polymyalgia rheumatica	28s	785	GT	indel	0.0013523	0.064115	0.0323415	0.714314	-0.0061177
M35.3 Polymyalgia rheumatica	28s	847	-	indel	-0.0015068	0.0734548	0.0312867	0.0710457	-0.0303288
M35.3 Polymyalgia rheumatica	28s	847	GGCG	indel	0.00057446	0.0661402	0.0321002	0.436615	0.0128704
M35.3 Polymyalgia rheumatica	28s	848	-	indel	-0.0015068	0.0734548	0.0312867	0.0710457	-0.0303288
M35.3 Polymyalgia rheumatica	28s	849	-	indel	-0.0015068	0.0734548	0.0312867	0.0710457	-0.0303288
M35.3 Polymyalgia rheumatica	28s	850	-	indel	-0.000688	0.0669799	0.0320007	0.138581	-0.0249371
M35.3 Polymyalgia rheumatica	28s	851	-	indel	-0.000688	0.0669799	0.0320007	0.138581	-0.0249371
M35.3 Polymyalgia rheumatica	28s	852	-	indel	-0.000688	0.0669799	0.0320007	0.138581	-0.0249371
M35.3 Polymyalgia rheumatica	28s	882	G	SNV	0.00118613	0.0643144	0.0323164	0.739313	-0.0055578
M35.3 Polymyalgia rheumatica	28s	2110	-	indel	0.00247914	0.0634024	0.0324393	0.732113	-0.005809
M35.3 Polymyalgia rheumatica	28s	2176	GTG	indel	0.00451085	0.067934	0.031929	0.700241	0.00661449
M35.3 Polymyalgia rheumatica	28s	2187	TT	indel	-0.0039131	0.0642856	0.032321	0.774062	-0.004914
M35.3 Polymyalgia rheumatica	28s	2194	CC	indel	0.00077067	0.0617137	0.032641	0.298002	0.0173477
M35.3 Polymyalgia rheumatica	28s	2964	CC	indel	0.00083829	0.0647567	0.0322615	0.848723	-0.0031727
M35.3 Polymyalgia rheumatica	28s	3039	G	SNV	0.00120086	0.065956	0.0321238	0.140245	0.0246668
M35.3 Polymyalgia rheumatica	28s	3049	CTC	indel	-0.0027021	0.0665557	0.0320578	0.653063	-0.0080057
M35.3 Polymyalgia rheumatica	28s	3125	GAG	indel	-0.0030616	0.0697867	0.0317031	0.439818	-0.0141708
M35.3 Polymyalgia rheumatica	28s	3158	CC	indel	0.00116106	0.0514658	0.0340492	0.0211277	0.0390873
M35.3 Polymyalgia rheumatica	28s	3216	GG	indel	0.00303753	0.0600099	0.0328969	0.498277	0.011163
M35.3 Polymyalgia rheumatica	28s	3328	-	indel	-0.0008777	0.0484358	0.0345263	0.0311582	-0.0364967
M35.3 Polymyalgia rheumatica	28s	3328	C	SNV	-0.0011862	0.0688667	0.0317926	0.0304825	-0.0366301
M35.3 Polymyalgia rheumatica	28s	3329	CC	indel	-0.0010525	0.064547	0.0322869	0.601012	0.00880502
M35.3 Polymyalgia rheumatica	28s	3335	-	indel	-0.0012234	0.0508244	0.0341624	0.054677	-0.0324916
M35.3 Polymyalgia rheumatica	28s	3336	-	indel	-0.0013761	0.0484147	0.0345266	0.0259249	-0.0377376
M35.3 Polymyalgia rheumatica	28s	3337	-	indel	-0.0004849	0.0533854	0.0338146	0.18429	-0.0227202
M35.3 Polymyalgia rheumatica	28s	3348	G	SNV	-0.0032634	0.0696814	0.0317046	0.331439	-0.0177277
M35.3 Polymyalgia rheumatica	28s	3391	-	indel	-0.0010711	0.0620349	0.0326081	0.447981	-0.0126775
M35.3 Polymyalgia rheumatica	28s	3392	-	indel	-0.0010711	0.0620349	0.0326081	0.447981	-0.0126775
M35.3 Polymyalgia rheumatica	28s	3393	-	indel	-0.0010711	0.0620349	0.0326081	0.447981	-0.0126775
M35.3 Polymyalgia rheumatica	28s	3473	-	indel	-0.0007395	0.0524664	0.0339174	0.0757984	-0.0300635
M35.3 Polymyalgia rheumatica	28s	3490	A	SNV	0.00107109	0.0620349	0.0326081	0.447981	0.0126775
M35.3 Polymyalgia rheumatica	28s	3492	-	indel	0.00034541	0.0587257	0.0330521	0.32764	-0.016555
M35.3 Polymyalgia rheumatica	28s	3493	-	indel	0.00034541	0.0587257	0.0330521	0.32764	-0.016555
M35.3 Polymyalgia rheumatica	28s	3494	-	indel	0.00034541	0.0587257	0.0330521	0.32764	-0.016555
M35.3 Polymyalgia rheumatica	28s	3495	-	indel	-0.0013761	0.0484147	0.0345266	0.0259249	-0.0377376
M35.3 Polymyalgia rheumatica	28s	3496	-	indel	-0.0013761	0.0484147	0.0345266	0.0259249	-0.0377376
M35.3 Polymyalgia rheumatica	28s	3497	-	indel	-0.0013761	0.0484147	0.0345266	0.0259249	-0.0377376
M35.3 Polymyalgia rheumatica	28s	3512	A	SNV	-0.0024677	0.0677061	0.0319385	0.641619	-0.0079961
M35.3 Polymyalgia rheumatica	28s	3513	GCAG	indel	0.00431658	0.0672336	0.0319669	0.0333794	0.0362192
M35.3 Polymyalgia rheumatica	28s	3513	GCGGCAG	indel	0.00093695	0.0626657	0.0325211	0.297782	-0.0177956
M35.3 Polymyalgia rheumatica	28s	4766	-	indel	-5.95e-05	0.0644761	0.0322974	0.751378	-0.0053309
M35.3 Polymyalgia rheumatica	28s	4788	-	indel	0.00139313	0.0648238	0.0322514	0.52453	0.0106493
M35.3 Polymyalgia rheumatica	28s	4804	-	indel	0.00405728	0.0518414	0.0339868	0.0454834	0.0336174
M35.3 Polymyalgia rheumatica	28s	4804	CC	indel	-0.0056523	0.0573627	0.0331874	0.00048072	-0.0598812
M35.3 Polymyalgia rheumatica	28s	4804	CCC	indel	0.00199215	0.0636292	0.0324157	0.791489	0.00441402
M35.3 Polymyalgia rheumatica	28s	4816	G	SNV	0.00323268	0.0624008	0.032567	0.583884	0.00915196
M35.3 Polymyalgia rheumatica	28s	4912	T	SNV	-0.0010013	0.064202	0.0323332	0.795306	-0.0043592
M35.3 Polymyalgia rheumatica	28s	4934	CC	indel	0.00088736	0.0827672	0.0303753	0.0842693	0.0292857
M35.3 Polymyalgia rheumatica	28s	4957	GG	indel	-0.0087417	0.0475735	0.0346098	3.25788e-05	-0.0741007
M35.3 Polymyalgia rheumatica	28s	4957	-	indel	-0.0001073	0.0645159	0.0322904	0.749373	-0.0053457
Z47.0 Follow-up care involving removal of fracture plate and other internal fixation device	28s	59	A	SNV	-0.0016578	0.795253	0.00453473	0.687356	-0.0067484
Z47.0 Follow-up care involving removal of fracture plate and other internal fixation device	28s	101	GG	indel	0.00129384	0.809623	0.00421824	0.904996	0.00200918
Z47.0 Follow-up care involving removal of fracture plate and other internal fixation device	28s	105	G	SNV	0.00153436	0.821006	0.00395692	0.604997	0.00866048
Z47.0 Follow-up care involving removal of fracture plate and other internal fixation device	28s	785	GT	indel	0.00190805	0.807174	0.00426423	0.510228	0.0108597
Z47.0 Follow-up care involving removal of fracture plate and other internal fixation device	28s	847	-	indel	0.00059928	0.795117	0.0045391	0.760767	0.0050528
Z47.0 Follow-up care involving removal of fracture plate and other internal fixation device	28s	847	GGCG	indel	-0.0007967	0.793254	0.00457884	0.342916	-0.0159532
Z47.0 Follow-up care involving removal of fracture plate and other internal fixation device	28s	848	-	indel	0.00059928	0.795117	0.0045391	0.760767	0.0050528
Z47.0 Follow-up care involving removal of fracture plate and other internal fixation device	28s	849	-	indel	0.00059928	0.795117	0.0045391	0.760767	0.0050528
Z47.0 Follow-up care involving removal of fracture plate and other internal fixation device	28s	850	-	indel	0.00126153	0.798966	0.00444977	0.693304	0.00653204
Z47.0 Follow-up care involving removal of fracture plate and other internal fixation device	28s	851	-	indel	0.00126153	0.798966	0.00444977	0.693304	0.00653204
Z47.0 Follow-up care involving removal of fracture plate and other internal fixation device	28s	852	-	indel	0.00126153	0.798966	0.00444977	0.693304	0.00653204
Z47.0 Follow-up care involving removal of fracture plate and other internal fixation device	28s	882	G	SNV	0.00199851	0.805686	0.00429768	0.478724	0.0116748
Z47.0 Follow-up care involving removal of fracture plate and other internal fixation device	28s	2110	-	indel	0.00271028	0.829477	0.0037644	0.221954	0.0205364
Z47.0 Follow-up care involving removal of fracture plate and other internal fixation device	28s	2176	GTG	indel	0.0044538	0.871653	0.00282691	0.0672884	0.0311988
Z47.0 Follow-up care involving removal of fracture plate and other internal fixation device	28s	2187	TT	indel	-0.0038366	0.786286	0.00473725	0.101629	-0.0278139
Z47.0 Follow-up care involving removal of fracture plate and other internal fixation device	28s	2194	CC	indel	-0.0031502	0.825279	0.00385768	0.138229	-0.0247831
Z47.0 Follow-up care involving removal of fracture plate and other internal fixation device	28s	2964	CC	indel	-0.000309	0.803057	0.00435698	0.970252	-0.0006165
Z47.0 Follow-up care involving removal of fracture plate and other internal fixation device	28s	3039	G	SNV	0.00017671	0.804757	0.00431887	0.696821	0.00649206
Z47.0 Follow-up care involving removal of fracture plate and other internal fixation device	28s	3049	CTC	indel	-0.0033761	0.838649	0.00355818	0.0402559	-0.0364696
Z47.0 Follow-up care involving removal of fracture plate and other internal fixation device	28s	3125	GAG	indel	-0.0020671	0.853758	0.00322308	0.0867872	-0.0312374
Z47.0 Follow-up care involving removal of fracture plate and other internal fixation device	28s	3158	CC	indel	0.00022818	0.789523	0.00466738	0.673757	0.00703986
Z47.0 Follow-up care involving removal of fracture plate and other internal fixation device	28s	3216	GG	indel	0.00120874	0.811524	0.00417236	0.847455	-0.0032116
Z47.0 Follow-up care involving removal of fracture plate and other internal fixation device	28s	3328	-	indel	-0.0013568	0.755478	0.00544901	0.27902	-0.0181412
Z47.0 Follow-up care involving removal of fracture plate and other internal fixation device	28s	3328	C	SNV	0.00153735	0.798099	0.0044693	0.6695	0.00713575
Z47.0 Follow-up care involving removal of fracture plate and other internal fixation device	28s	3329	CC	indel	-0.0016648	0.803796	0.00434037	0.525861	-0.0105926
Z47.0 Follow-up care involving removal of fracture plate and other internal fixation device	28s	3335	-	indel	-1.67e-05	0.799089	0.004453	0.918134	-0.0017148
Z47.0 Follow-up care involving removal of fracture plate and other internal fixation device	28s	3336	-	indel	-6.69e-05	0.799844	0.00443644	0.93484	-0.0013647
Z47.0 Follow-up care involving removal of fracture plate and other internal fixation device	28s	3337	-	indel	0.0010502	0.829792	0.00376321	0.586648	0.00919346
Z47.0 Follow-up care involving removal of fracture plate and other internal fixation device	28s	3348	G	SNV	-0.0019289	0.843284	0.00345578	0.0754581	-0.0322325
Z47.0 Follow-up care involving removal of fracture plate and other internal fixation device	28s	3391	-	indel	0.0003626	0.800285	0.00442109	0.884852	-0.0024088
Z47.0 Follow-up care involving removal of fracture plate and other internal fixation device	28s	3392	-	indel	0.0003626	0.800285	0.00442109	0.884852	-0.0024088
Z47.0 Follow-up care involving removal of fracture plate and other internal fixation device	28s	3393	-	indel	0.0003626	0.800285	0.00442109	0.884852	-0.0024088
Z47.0 Follow-up care involving removal of fracture plate and other internal fixation device	28s	3473	-	indel	0.00089	0.80998	0.00420608	0.862582	0.00288715
Z47.0 Follow-up care involving removal of fracture plate and other internal fixation device	28s	3490	A	SNV	-0.0003626	0.800285	0.00442109	0.884852	0.00240877
Z47.0 Follow-up care involving removal of fracture plate and other internal fixation device	28s	3492	-	indel	0.00170595	0.831167	0.00372845	0.410097	0.013832
Z47.0 Follow-up care involving removal of fracture plate and other internal fixation device	28s	3493	-	indel	0.00170595	0.831167	0.00372845	0.410097	0.013832
Z47.0 Follow-up care involving removal of fracture plate and other internal fixation device	28s	3494	-	indel	0.00170595	0.831167	0.00372845	0.410097	0.013832
Z47.0 Follow-up care involving removal of fracture plate and other internal fixation device	28s	3495	-	indel	-6.69e-05	0.799844	0.00443644	0.93484	-0.0013647
Z47.0 Follow-up care involving removal of fracture plate and other internal fixation device	28s	3496	-	indel	-6.69e-05	0.799844	0.00443644	0.93484	-0.0013647
Z47.0 Follow-up care involving removal of fracture plate and other internal fixation device	28s	3497	-	indel	-6.69e-05	0.799844	0.00443644	0.93484	-0.0013647
Z47.0 Follow-up care involving removal of fracture plate and other internal fixation device	28s	3512	A	SNV	-0.0026544	0.850405	0.00329741	0.0974857	-0.0283136
Z47.0 Follow-up care involving removal of fracture plate and other internal fixation device	28s	3513	GCAG	indel	0.00312746	0.812269	0.00414944	0.0424893	0.0342683
Z47.0 Follow-up care involving removal of fracture plate and other internal fixation device	28s	3513	GCGGCAG	indel	0.00068795	0.800729	0.00441001	0.822097	-0.003745
Z47.0 Follow-up care involving removal of fracture plate and other internal fixation device	28s	4766	-	indel	-0.0005473	0.8022	0.0043765	0.723665	-0.0058986
Z47.0 Follow-up care involving removal of fracture plate and other internal fixation device	28s	4788	-	indel	-0.0007435	0.803667	0.00434338	0.688574	-0.0066873
Z47.0 Follow-up care involving removal of fracture plate and other internal fixation device	28s	4804	-	indel	0.00041643	0.801698	0.00439347	0.967528	0.00068236
Z47.0 Follow-up care involving removal of fracture plate and other internal fixation device	28s	4804	CC	indel	-0.0006292	0.796296	0.00451007	0.593025	-0.0089393
Z47.0 Follow-up care involving removal of fracture plate and other internal fixation device	28s	4804	CCC	indel	0.00436227	0.761823	0.0052973	0.0968292	0.0272731
Z47.0 Follow-up care involving removal of fracture plate and other internal fixation device	28s	4816	G	SNV	0.00175922	0.79364	0.00457226	0.689904	0.00662061
Z47.0 Follow-up care involving removal of fracture plate and other internal fixation device	28s	4912	T	SNV	-0.0013408	0.797727	0.00447798	0.588768	-0.0090207
Z47.0 Follow-up care involving removal of fracture plate and other internal fixation device	28s	4934	CC	indel	-0.0013513	0.774431	0.00501707	0.567752	-0.0097384
Z47.0 Follow-up care involving removal of fracture plate and other internal fixation device	28s	4957	GG	indel	-0.001286	0.778684	0.0049119	0.349146	-0.0158711
Z47.0 Follow-up care involving removal of fracture plate and other internal fixation device	28s	4957	-	indel	-0.0006614	0.801936	0.00438212	0.642435	-0.007747
I84.8 Unspecified haemorrhoids with other complications	28s	59	A	SNV	0.00072202	0.0326375	-0.0376768	0.866666	-0.0028237
I84.8 Unspecified haemorrhoids with other complications	28s	101	GG	indel	-0.0019257	0.0361942	-0.037009	0.538287	-0.0103733
I84.8 Unspecified haemorrhoids with other complications	28s	105	G	SNV	5.22593e-05	0.0293392	-0.0384597	0.375639	0.0148487
I84.8 Unspecified haemorrhoids with other complications	28s	785	GT	indel	0.00232719	0.0309418	-0.0380431	0.0600919	0.0310374
I84.8 Unspecified haemorrhoids with other complications	28s	847	-	indel	0.00181484	0.0364157	-0.0369024	0.162268	0.0233238
I84.8 Unspecified haemorrhoids with other complications	28s	847	GGCG	indel	0.00026943	0.0318075	-0.0378527	0.638086	0.0077708
I84.8 Unspecified haemorrhoids with other complications	28s	848	-	indel	0.00181484	0.0364157	-0.0369024	0.162268	0.0233238
I84.8 Unspecified haemorrhoids with other complications	28s	849	-	indel	0.00181484	0.0364157	-0.0369024	0.162268	0.0233238
I84.8 Unspecified haemorrhoids with other complications	28s	850	-	indel	0.0016933	0.0338115	-0.037416	0.141439	0.0244701
I84.8 Unspecified haemorrhoids with other complications	28s	851	-	indel	0.0016933	0.0338115	-0.037416	0.141439	0.0244701
I84.8 Unspecified haemorrhoids with other complications	28s	852	-	indel	0.0016933	0.0338115	-0.037416	0.141439	0.0244701
I84.8 Unspecified haemorrhoids with other complications	28s	882	G	SNV	0.00234478	0.0314408	-0.0379291	0.0649382	0.0304791
I84.8 Unspecified haemorrhoids with other complications	28s	2110	-	indel	-0.0006194	0.0307055	-0.0381104	0.43245	0.0133469
I84.8 Unspecified haemorrhoids with other complications	28s	2176	GTG	indel	-0.0004207	0.0270056	-0.0390431	0.116255	0.02702
I84.8 Unspecified haemorrhoids with other complications	28s	2187	TT	indel	0.00106274	0.0335182	-0.0374818	0.30946	-0.0173978
I84.8 Unspecified haemorrhoids with other complications	28s	2194	CC	indel	0.0011094	0.0331878	-0.0375543	0.568599	0.00947669
I84.8 Unspecified haemorrhoids with other complications	28s	2964	CC	indel	-0.0010544	0.032265	-0.0377476	0.993726	-0.0001316
I84.8 Unspecified haemorrhoids with other complications	28s	3039	G	SNV	0.00031723	0.0321437	-0.0377761	0.834392	0.00349035
I84.8 Unspecified haemorrhoids with other complications	28s	3049	CTC	indel	0.00522217	0.035523	-0.0370732	0.0646072	0.0319985
I84.8 Unspecified haemorrhoids with other complications	28s	3125	GAG	indel	0.00459145	0.0365589	-0.0368774	0.162618	0.0245579
I84.8 Unspecified haemorrhoids with other complications	28s	3158	CC	indel	0.00060284	0.0308552	-0.0380933	0.623217	-0.0082558
I84.8 Unspecified haemorrhoids with other complications	28s	3216	GG	indel	-0.0024318	0.0294878	-0.0384421	0.481831	-0.0120166
I84.8 Unspecified haemorrhoids with other complications	28s	3328	-	indel	-8.12e-05	0.0291275	-0.0385279	0.427676	0.0133034
I84.8 Unspecified haemorrhoids with other complications	28s	3328	C	SNV	-0.0016763	0.0323059	-0.0377446	0.991329	0.00018289
I84.8 Unspecified haemorrhoids with other complications	28s	3329	CC	indel	0.00135599	0.0322628	-0.037748	0.983696	0.00034393
I84.8 Unspecified haemorrhoids with other complications	28s	3335	-	indel	-0.000935	0.0311423	-0.0380475	0.739259	0.00558952
I84.8 Unspecified haemorrhoids with other complications	28s	3336	-	indel	-0.0005987	0.0310173	-0.0380807	0.723715	0.00594189
I84.8 Unspecified haemorrhoids with other complications	28s	3337	-	indel	-0.0007391	0.0308119	-0.0381418	0.709308	0.00633519
I84.8 Unspecified haemorrhoids with other complications	28s	3348	G	SNV	0.00457858	0.035814	-0.0370163	0.13236	0.0262494
I84.8 Unspecified haemorrhoids with other complications	28s	3391	-	indel	0.00023089	0.0324737	-0.0377124	0.931172	-0.0014386
I84.8 Unspecified haemorrhoids with other complications	28s	3392	-	indel	0.00023089	0.0324737	-0.0377124	0.931172	-0.0014386
I84.8 Unspecified haemorrhoids with other complications	28s	3393	-	indel	0.00023089	0.0324737	-0.0377124	0.931172	-0.0014386
I84.8 Unspecified haemorrhoids with other complications	28s	3473	-	indel	-0.0012028	0.0318117	-0.0378903	0.864629	0.00286812
I84.8 Unspecified haemorrhoids with other complications	28s	3490	A	SNV	-0.0002309	0.0324737	-0.0377124	0.931172	0.00143858
I84.8 Unspecified haemorrhoids with other complications	28s	3492	-	indel	-0.0027151	0.0352929	-0.037142	0.412343	-0.0138096
I84.8 Unspecified haemorrhoids with other complications	28s	3493	-	indel	-0.0027151	0.0352929	-0.037142	0.412343	-0.0138096
I84.8 Unspecified haemorrhoids with other complications	28s	3494	-	indel	-0.0027151	0.0352929	-0.037142	0.412343	-0.0138096
I84.8 Unspecified haemorrhoids with other complications	28s	3495	-	indel	-0.0005987	0.0310173	-0.0380807	0.723715	0.00594189
I84.8 Unspecified haemorrhoids with other complications	28s	3496	-	indel	-0.0005987	0.0310173	-0.0380807	0.723715	0.00594189
I84.8 Unspecified haemorrhoids with other complications	28s	3497	-	indel	-0.0005987	0.0310173	-0.0380807	0.723715	0.00594189
I84.8 Unspecified haemorrhoids with other complications	28s	3512	A	SNV	0.00257362	0.0341626	-0.0373641	0.527492	0.0107373
I84.8 Unspecified haemorrhoids with other complications	28s	3513	GCAG	indel	-0.0021593	0.0325101	-0.0376947	0.619862	-0.0083685
I84.8 Unspecified haemorrhoids with other complications	28s	3513	GCGGCAG	indel	-0.0031671	0.0336544	-0.0374538	0.193743	-0.0222586
I84.8 Unspecified haemorrhoids with other complications	28s	4766	-	indel	0.00132538	0.0321494	-0.037771	0.518987	0.0107301
I84.8 Unspecified haemorrhoids with other complications	28s	4788	-	indel	-9.28e-05	0.0322139	-0.0377596	0.794647	-0.0043545
I84.8 Unspecified haemorrhoids with other complications	28s	4804	-	indel	-0.0004672	0.0318973	-0.0378835	0.885501	-0.0024223
I84.8 Unspecified haemorrhoids with other complications	28s	4804	CC	indel	-0.0014347	0.0345769	-0.0372542	0.117607	-0.0263409
I84.8 Unspecified haemorrhoids with other complications	28s	4804	CCC	indel	-0.0013604	0.0335132	-0.0374996	0.677523	0.00693313
I84.8 Unspecified haemorrhoids with other complications	28s	4816	G	SNV	-0.0025205	0.0304828	-0.0381635	0.433614	-0.0131181
I84.8 Unspecified haemorrhoids with other complications	28s	4912	T	SNV	0.00076077	0.0320897	-0.0377883	0.84862	0.00318349
I84.8 Unspecified haemorrhoids with other complications	28s	4934	CC	indel	0.00286924	0.024634	-0.0397134	0.0894732	0.028517
I84.8 Unspecified haemorrhoids with other complications	28s	4957	GG	indel	0.00042119	0.0351785	-0.0371506	0.323778	-0.0167049
I84.8 Unspecified haemorrhoids with other complications	28s	4957	-	indel	-0.0028629	0.0324861	-0.037698	0.559141	-0.0098206
S52.60 Fracture of lower end of both ulna and radius (closed)	28s	59	A	SNV	-0.0023715	0.59146	0.0162955	0.305715	-0.030059
S52.60 Fracture of lower end of both ulna and radius (closed)	28s	101	GG	indel	0.0022223	0.65238	0.0137133	0.384845	0.0255932
S52.60 Fracture of lower end of both ulna and radius (closed)	28s	105	G	SNV	0.00231172	0.636875	0.0143501	0.398621	0.0246071
S52.60 Fracture of lower end of both ulna and radius (closed)	28s	785	GT	indel	0.00177701	0.612551	0.0153749	0.576646	0.0159649
S52.60 Fracture of lower end of both ulna and radius (closed)	28s	847	-	indel	-0.0002047	0.623875	0.0148958	0.540485	-0.0177417
S52.60 Fracture of lower end of both ulna and radius (closed)	28s	847	GGCG	indel	0.00121185	0.619694	0.0150693	0.251144	0.0322739
S52.60 Fracture of lower end of both ulna and radius (closed)	28s	848	-	indel	-0.0002047	0.623875	0.0148958	0.540485	-0.0177417
S52.60 Fracture of lower end of both ulna and radius (closed)	28s	849	-	indel	-0.0002047	0.623875	0.0148958	0.540485	-0.0177417
S52.60 Fracture of lower end of both ulna and radius (closed)	28s	850	-	indel	0.00024913	0.611635	0.0154151	0.78653	-0.0078361
S52.60 Fracture of lower end of both ulna and radius (closed)	28s	851	-	indel	0.00024913	0.611635	0.0154151	0.78653	-0.0078361
S52.60 Fracture of lower end of both ulna and radius (closed)	28s	852	-	indel	0.00024913	0.611635	0.0154151	0.78653	-0.0078361
S52.60 Fracture of lower end of both ulna and radius (closed)	28s	882	G	SNV	0.00135371	0.610563	0.0154604	0.716688	0.01041
S52.60 Fracture of lower end of both ulna and radius (closed)	28s	2110	-	indel	0.00292644	0.627135	0.0147546	0.379656	0.0256949
S52.60 Fracture of lower end of both ulna and radius (closed)	28s	2176	GTG	indel	0.00393785	0.652399	0.0136978	0.221084	0.0363403
S52.60 Fracture of lower end of both ulna and radius (closed)	28s	2187	TT	indel	-0.0031902	0.60036	0.0159052	0.302853	-0.0305225
S52.60 Fracture of lower end of both ulna and radius (closed)	28s	2194	CC	indel	-0.000389	0.611536	0.0154211	0.86673	-0.004874
S52.60 Fracture of lower end of both ulna and radius (closed)	28s	2964	CC	indel	-7.57e-05	0.609105	0.0155232	0.972255	0.00099843
S52.60 Fracture of lower end of both ulna and radius (closed)	28s	3039	G	SNV	0.00036482	0.61122	0.0154341	0.515161	0.0188888
S52.60 Fracture of lower end of both ulna and radius (closed)	28s	3049	CTC	indel	0.00167219	0.588129	0.0164444	0.205756	0.0382768
S52.60 Fracture of lower end of both ulna and radius (closed)	28s	3125	GAG	indel	0.00129746	0.570639	0.0172238	0.143969	0.0447271
S52.60 Fracture of lower end of both ulna and radius (closed)	28s	3158	CC	indel	-0.0008528	0.594069	0.0161945	0.623847	0.0143222
S52.60 Fracture of lower end of both ulna and radius (closed)	28s	3216	GG	indel	-7.56e-05	0.614119	0.015329	0.906181	-0.0034138
S52.60 Fracture of lower end of both ulna and radius (closed)	28s	3328	-	indel	0.00124088	0.59806	0.0160336	0.78529	-0.0079462
S52.60 Fracture of lower end of both ulna and radius (closed)	28s	3328	C	SNV	-0.0005058	0.619899	0.0150628	0.267514	-0.0324636
S52.60 Fracture of lower end of both ulna and radius (closed)	28s	3329	CC	indel	1.13114e-05	0.607061	0.0156111	0.404636	0.0242313
S52.60 Fracture of lower end of both ulna and radius (closed)	28s	3335	-	indel	0.00218957	0.623705	0.0149185	0.726863	0.0101245
S52.60 Fracture of lower end of both ulna and radius (closed)	28s	3336	-	indel	0.00128492	0.599299	0.0159764	0.798333	-0.0074427
S52.60 Fracture of lower end of both ulna and radius (closed)	28s	3337	-	indel	0.00032849	0.591956	0.0163042	0.691394	-0.011714
S52.60 Fracture of lower end of both ulna and radius (closed)	28s	3348	G	SNV	0.00089172	0.584065	0.0166234	0.224798	0.0370321
S52.60 Fracture of lower end of both ulna and radius (closed)	28s	3391	-	indel	-0.0001461	0.60746	0.0156003	0.924074	-0.0027684
S52.60 Fracture of lower end of both ulna and radius (closed)	28s	3392	-	indel	-0.0001461	0.60746	0.0156003	0.924074	-0.0027684
S52.60 Fracture of lower end of both ulna and radius (closed)	28s	3393	-	indel	-0.0001461	0.60746	0.0156003	0.924074	-0.0027684
S52.60 Fracture of lower end of both ulna and radius (closed)	28s	3473	-	indel	0.00113019	0.600399	0.0159236	0.803538	-0.0072503
S52.60 Fracture of lower end of both ulna and radius (closed)	28s	3490	A	SNV	0.0001461	0.60746	0.0156003	0.924074	0.00276835
S52.60 Fracture of lower end of both ulna and radius (closed)	28s	3492	-	indel	-0.0001153	0.583352	0.0166672	0.409765	-0.0241441
S52.60 Fracture of lower end of both ulna and radius (closed)	28s	3493	-	indel	-0.0001153	0.583352	0.0166672	0.409765	-0.0241441
S52.60 Fracture of lower end of both ulna and radius (closed)	28s	3494	-	indel	-0.0001153	0.583352	0.0166672	0.409765	-0.0241441
S52.60 Fracture of lower end of both ulna and radius (closed)	28s	3495	-	indel	0.00128492	0.599299	0.0159764	0.798333	-0.0074427
S52.60 Fracture of lower end of both ulna and radius (closed)	28s	3496	-	indel	0.00128492	0.599299	0.0159764	0.798333	-0.0074427
S52.60 Fracture of lower end of both ulna and radius (closed)	28s	3497	-	indel	0.00128492	0.599299	0.0159764	0.798333	-0.0074427
S52.60 Fracture of lower end of both ulna and radius (closed)	28s	3512	A	SNV	0.00078832	0.588345	0.0164411	0.430759	0.0232401
S52.60 Fracture of lower end of both ulna and radius (closed)	28s	3513	GCAG	indel	-0.0015637	0.605279	0.0156888	0.458292	-0.0217754
S52.60 Fracture of lower end of both ulna and radius (closed)	28s	3513	GCGGCAG	indel	0.00048066	0.608496	0.0155511	0.944558	-0.00202
S52.60 Fracture of lower end of both ulna and radius (closed)	28s	4766	-	indel	0.00084931	0.608938	0.0155308	0.950422	-0.0018058
S52.60 Fracture of lower end of both ulna and radius (closed)	28s	4788	-	indel	-0.0003605	0.609433	0.0155112	0.464298	-0.0214055
S52.60 Fracture of lower end of both ulna and radius (closed)	28s	4804	-	indel	-0.0006083	0.647362	0.0139122	0.303631	-0.03026
S52.60 Fracture of lower end of both ulna and radius (closed)	28s	4804	CC	indel	0.00103474	0.615775	0.0152391	0.53605	0.0179453
S52.60 Fracture of lower end of both ulna and radius (closed)	28s	4804	CCC	indel	0.00044892	0.597553	0.0160336	0.587622	0.0155968
S52.60 Fracture of lower end of both ulna and radius (closed)	28s	4816	G	SNV	2.01599e-05	0.618522	0.0151236	0.682574	-0.0119028
S52.60 Fracture of lower end of both ulna and radius (closed)	28s	4912	T	SNV	-0.000262	0.604155	0.0157408	0.585459	-0.0159002
S52.60 Fracture of lower end of both ulna and radius (closed)	28s	4934	CC	indel	-0.0007392	0.613705	0.0153596	0.936579	0.0023652
S52.60 Fracture of lower end of both ulna and radius (closed)	28s	4957	GG	indel	0.00105568	0.631514	0.0145704	0.335616	0.027774
S52.60 Fracture of lower end of both ulna and radius (closed)	28s	4957	-	indel	-0.0014113	0.608566	0.015546	0.780113	-0.0081533
M47.80 Other spondylosis (Multiple sites in spine)	28s	2194	CC	indel	-0.0017755	0.191436	-0.0407429	0.193477	-0.0383807
M47.80 Other spondylosis (Multiple sites in spine)	28s	3329	CC	indel	0.00211789	0.200331	-0.0399261	0.0753459	0.0523953
M47.80 Other spondylosis (Multiple sites in spine)	28s	4788	-	indel	-0.0030655	0.199895	-0.039974	0.23435	-0.0354379
M47.80 Other spondylosis (Multiple sites in spine)	28s	4816	G	SNV	-0.0010924	0.192135	-0.0406834	0.455628	-0.0220227
I08.1 Disorders of both mitral and tricuspid valves	28s	59	A	SNV	-0.0004246	0.237303	0.0219884	0.665091	-0.0077856
I08.1 Disorders of both mitral and tricuspid valves	28s	101	GG	indel	0.00040632	0.247214	0.0215745	0.85416	0.00332111
I08.1 Disorders of both mitral and tricuspid valves	28s	105	G	SNV	-0.0001812	0.238944	0.0219296	0.882197	-0.0026701
I08.1 Disorders of both mitral and tricuspid valves	28s	785	GT	indel	-0.0009737	0.238749	0.0219171	0.566037	-0.0103055
I08.1 Disorders of both mitral and tricuspid valves	28s	847	-	indel	-0.0011802	0.255562	0.0211632	0.287532	-0.0190853
I08.1 Disorders of both mitral and tricuspid valves	28s	847	GGCG	indel	-0.0018173	0.239565	0.0218787	0.721766	-0.0063956
I08.1 Disorders of both mitral and tricuspid valves	28s	848	-	indel	-0.0011802	0.255562	0.0211632	0.287532	-0.0190853
I08.1 Disorders of both mitral and tricuspid valves	28s	849	-	indel	-0.0011802	0.255562	0.0211632	0.287532	-0.0190853
I08.1 Disorders of both mitral and tricuspid valves	28s	850	-	indel	-0.0012603	0.245096	0.0216246	0.394612	-0.0153019
I08.1 Disorders of both mitral and tricuspid valves	28s	851	-	indel	-0.0012603	0.245096	0.0216246	0.394612	-0.0153019
I08.1 Disorders of both mitral and tricuspid valves	28s	852	-	indel	-0.0012603	0.245096	0.0216246	0.394612	-0.0153019
I08.1 Disorders of both mitral and tricuspid valves	28s	882	G	SNV	-0.0012444	0.239034	0.0219033	0.458656	-0.0133197
I08.1 Disorders of both mitral and tricuspid valves	28s	2110	-	indel	1.00552e-05	0.241035	0.0218177	0.975316	-0.0005614
I08.1 Disorders of both mitral and tricuspid valves	28s	2176	GTG	indel	-0.0004402	0.229928	0.0223545	0.527581	-0.0116121
I08.1 Disorders of both mitral and tricuspid valves	28s	2187	TT	indel	-0.0003728	0.242986	0.0217215	0.753618	0.00573101
I08.1 Disorders of both mitral and tricuspid valves	28s	2194	CC	indel	-0.0035336	0.258958	0.0210071	0.0295993	-0.039097
I08.1 Disorders of both mitral and tricuspid valves	28s	2964	CC	indel	-0.0001038	0.24115	0.0218042	0.915592	-0.0018906
I08.1 Disorders of both mitral and tricuspid valves	28s	3039	G	SNV	-0.0014133	0.23855	0.0219229	0.328003	-0.0174922
I08.1 Disorders of both mitral and tricuspid valves	28s	3049	CTC	indel	-0.0006527	0.238657	0.0219272	0.784745	0.00514675
I08.1 Disorders of both mitral and tricuspid valves	28s	3125	GAG	indel	0.00029222	0.220639	0.0228007	0.16929	0.0262435
I08.1 Disorders of both mitral and tricuspid valves	28s	3158	CC	indel	-0.0010472	0.244474	0.0216702	0.86618	-0.0030177
I08.1 Disorders of both mitral and tricuspid valves	28s	3216	GG	indel	-0.0006895	0.249306	0.0214639	0.741124	-0.0059412
I08.1 Disorders of both mitral and tricuspid valves	28s	3328	-	indel	0.00097746	0.244512	0.0216849	0.912354	0.00196948
I08.1 Disorders of both mitral and tricuspid valves	28s	3328	C	SNV	0.00079543	0.241119	0.0218079	0.982495	0.00039442
I08.1 Disorders of both mitral and tricuspid valves	28s	3329	CC	indel	0.00070669	0.241255	0.0217996	0.329425	0.0175026
I08.1 Disorders of both mitral and tricuspid valves	28s	3335	-	indel	0.00106573	0.248226	0.0215104	0.767767	0.00528416
I08.1 Disorders of both mitral and tricuspid valves	28s	3336	-	indel	0.00103114	0.249204	0.0214689	0.746511	0.00578465
I08.1 Disorders of both mitral and tricuspid valves	28s	3337	-	indel	0.00017597	0.239597	0.0219195	0.920086	-0.0018267
I08.1 Disorders of both mitral and tricuspid valves	28s	3348	G	SNV	-4.63e-05	0.226519	0.0225071	0.220298	0.0232649
I08.1 Disorders of both mitral and tricuspid valves	28s	3391	-	indel	0.00151448	0.256283	0.0211223	0.14037	0.0265549
I08.1 Disorders of both mitral and tricuspid valves	28s	3392	-	indel	0.00151448	0.256283	0.0211223	0.14037	0.0265549
I08.1 Disorders of both mitral and tricuspid valves	28s	3393	-	indel	0.00151448	0.256283	0.0211223	0.14037	0.0265549
I08.1 Disorders of both mitral and tricuspid valves	28s	3473	-	indel	0.00112811	0.24729	0.0215499	0.787426	0.00483641
I08.1 Disorders of both mitral and tricuspid valves	28s	3490	A	SNV	-0.0015145	0.256283	0.0211223	0.14037	-0.0265549
I08.1 Disorders of both mitral and tricuspid valves	28s	3492	-	indel	0.00048484	0.239945	0.0218808	0.922393	-0.0017552
I08.1 Disorders of both mitral and tricuspid valves	28s	3493	-	indel	0.00048484	0.239945	0.0218808	0.922393	-0.0017552
I08.1 Disorders of both mitral and tricuspid valves	28s	3494	-	indel	0.00048484	0.239945	0.0218808	0.922393	-0.0017552
I08.1 Disorders of both mitral and tricuspid valves	28s	3495	-	indel	0.00103114	0.249204	0.0214689	0.746511	0.00578465
I08.1 Disorders of both mitral and tricuspid valves	28s	3496	-	indel	0.00103114	0.249204	0.0214689	0.746511	0.00578465
I08.1 Disorders of both mitral and tricuspid valves	28s	3497	-	indel	0.00103114	0.249204	0.0214689	0.746511	0.00578465
I08.1 Disorders of both mitral and tricuspid valves	28s	3512	A	SNV	-0.0003273	0.240357	0.0218568	0.93818	0.00141534
I08.1 Disorders of both mitral and tricuspid valves	28s	3513	GCAG	indel	-0.0011088	0.23892	0.0219092	0.483703	-0.0126414
I08.1 Disorders of both mitral and tricuspid valves	28s	3513	GCGGCAG	indel	0.00331353	0.248742	0.0214579	0.193061	0.0225521
I08.1 Disorders of both mitral and tricuspid valves	28s	4766	-	indel	0.00047098	0.241528	0.0217862	0.791967	0.00471049
I08.1 Disorders of both mitral and tricuspid valves	28s	4788	-	indel	0.00015832	0.24126	0.0217995	0.904886	-0.0021402
I08.1 Disorders of both mitral and tricuspid valves	28s	4804	-	indel	0.00014107	0.244776	0.021667	0.888681	-0.0025214
I08.1 Disorders of both mitral and tricuspid valves	28s	4804	CC	indel	-0.0012494	0.238253	0.0219413	0.675221	-0.0075021
I08.1 Disorders of both mitral and tricuspid valves	28s	4804	CCC	indel	0.00052262	0.233505	0.022174	0.543868	0.0107847
I08.1 Disorders of both mitral and tricuspid valves	28s	4816	G	SNV	-0.0010809	0.252604	0.0212916	0.370671	-0.0160586
I08.1 Disorders of both mitral and tricuspid valves	28s	4912	T	SNV	0.00070391	0.242725	0.0217329	0.775559	0.0050874
I08.1 Disorders of both mitral and tricuspid valves	28s	4934	CC	indel	0.00082828	0.249866	0.021449	0.762503	0.00547687
I08.1 Disorders of both mitral and tricuspid valves	28s	4957	GG	indel	0.00014048	0.245902	0.0215992	0.75138	0.00567764
I08.1 Disorders of both mitral and tricuspid valves	28s	4957	-	indel	-0.0014116	0.23887	0.0219086	0.192969	-0.023763
C78.6 Secondary malignant neoplasm of retroperitoneum and peritoneum	28s	59	A	SNV	-0.0011417	0.957181	-0.0010014	0.908776	-0.0020418
C78.6 Secondary malignant neoplasm of retroperitoneum and peritoneum	28s	101	GG	indel	0.00208441	0.916279	-0.0019647	0.458704	0.013276
C78.6 Secondary malignant neoplasm of retroperitoneum and peritoneum	28s	105	G	SNV	0.00143694	0.94535	-0.0012794	0.789215	0.00476522
C78.6 Secondary malignant neoplasm of retroperitoneum and peritoneum	28s	785	GT	indel	0.00070425	0.955087	-0.0010501	0.981501	-0.0004087
C78.6 Secondary malignant neoplasm of retroperitoneum and peritoneum	28s	847	-	indel	0.00108636	0.962055	-0.0008875	0.776874	0.00499538
C78.6 Secondary malignant neoplasm of retroperitoneum and peritoneum	28s	847	GGCG	indel	-0.001559	0.959719	-0.0009417	0.625408	-0.0086873
C78.6 Secondary malignant neoplasm of retroperitoneum and peritoneum	28s	848	-	indel	0.00108636	0.962055	-0.0008875	0.776874	0.00499538
C78.6 Secondary malignant neoplasm of retroperitoneum and peritoneum	28s	849	-	indel	0.00108636	0.962055	-0.0008875	0.776874	0.00499538
C78.6 Secondary malignant neoplasm of retroperitoneum and peritoneum	28s	850	-	indel	0.00206231	0.960485	-0.0009238	0.50918	0.0115936
C78.6 Secondary malignant neoplasm of retroperitoneum and peritoneum	28s	851	-	indel	0.00206231	0.960485	-0.0009238	0.50918	0.0115936
C78.6 Secondary malignant neoplasm of retroperitoneum and peritoneum	28s	852	-	indel	0.00206231	0.960485	-0.0009238	0.50918	0.0115936
C78.6 Secondary malignant neoplasm of retroperitoneum and peritoneum	28s	882	G	SNV	0.00052611	0.955033	-0.0010514	0.980775	-0.0004246
C78.6 Secondary malignant neoplasm of retroperitoneum and peritoneum	28s	2110	-	indel	0.00103578	0.964638	-0.0008269	0.668953	-0.0076766
C78.6 Secondary malignant neoplasm of retroperitoneum and peritoneum	28s	2176	GTG	indel	0.00099636	0.98761	-0.0002898	0.391032	-0.0156198
C78.6 Secondary malignant neoplasm of retroperitoneum and peritoneum	28s	2187	TT	indel	-0.0005875	0.942804	-0.0013378	0.26819	0.0200254
C78.6 Secondary malignant neoplasm of retroperitoneum and peritoneum	28s	2194	CC	indel	-0.0010805	0.946695	-0.0012468	0.606544	-0.0091142
C78.6 Secondary malignant neoplasm of retroperitoneum and peritoneum	28s	2964	CC	indel	-3.83e-05	0.95483	-0.0010561	0.922524	0.00170643
C78.6 Secondary malignant neoplasm of retroperitoneum and peritoneum	28s	3039	G	SNV	-0.0019164	0.96091	-0.0009137	0.231059	-0.021263
C78.6 Secondary malignant neoplasm of retroperitoneum and peritoneum	28s	3049	CTC	indel	-0.0024856	0.937189	-0.0014697	0.361057	-0.01721
C78.6 Secondary malignant neoplasm of retroperitoneum and peritoneum	28s	3125	GAG	indel	-0.00159	0.951266	-0.0011404	0.907573	-0.00223
C78.6 Secondary malignant neoplasm of retroperitoneum and peritoneum	28s	3158	CC	indel	-0.0015221	0.939805	-0.0014093	0.661066	-0.0077699
C78.6 Secondary malignant neoplasm of retroperitoneum and peritoneum	28s	3216	GG	indel	0.00137468	0.972196	-0.0006507	0.681564	0.0072027
C78.6 Secondary malignant neoplasm of retroperitoneum and peritoneum	28s	3328	-	indel	0.0012114	0.936792	-0.0014812	0.697491	0.0068871
C78.6 Secondary malignant neoplasm of retroperitoneum and peritoneum	28s	3328	C	SNV	0.00104522	0.954005	-0.0010755	0.936474	-0.0014179
C78.6 Secondary malignant neoplasm of retroperitoneum and peritoneum	28s	3329	CC	indel	2.02412e-05	0.955584	-0.0010384	0.578475	0.00985761
C78.6 Secondary malignant neoplasm of retroperitoneum and peritoneum	28s	3335	-	indel	0.00165173	0.937306	-0.0014687	0.68129	0.00726802
C78.6 Secondary malignant neoplasm of retroperitoneum and peritoneum	28s	3336	-	indel	0.00197568	0.918926	-0.001901	0.422055	0.0141932
C78.6 Secondary malignant neoplasm of retroperitoneum and peritoneum	28s	3337	-	indel	0.00241149	0.914701	-0.0020013	0.427983	0.0142561
C78.6 Secondary malignant neoplasm of retroperitoneum and peritoneum	28s	3348	G	SNV	-0.0010052	0.957075	-0.001004	0.929628	0.00168123
C78.6 Secondary malignant neoplasm of retroperitoneum and peritoneum	28s	3391	-	indel	0.00161916	0.927568	-0.0016953	0.171887	0.0244098
C78.6 Secondary malignant neoplasm of retroperitoneum and peritoneum	28s	3392	-	indel	0.00161916	0.927568	-0.0016953	0.171887	0.0244098
C78.6 Secondary malignant neoplasm of retroperitoneum and peritoneum	28s	3393	-	indel	0.00161916	0.927568	-0.0016953	0.171887	0.0244098
C78.6 Secondary malignant neoplasm of retroperitoneum and peritoneum	28s	3473	-	indel	0.00247668	0.90918	-0.0021299	0.258371	0.0199849
C78.6 Secondary malignant neoplasm of retroperitoneum and peritoneum	28s	3490	A	SNV	-0.0016192	0.927568	-0.0016953	0.171887	-0.0244098
C78.6 Secondary malignant neoplasm of retroperitoneum and peritoneum	28s	3492	-	indel	0.00223644	0.926223	-0.0017281	0.407228	0.0147817
C78.6 Secondary malignant neoplasm of retroperitoneum and peritoneum	28s	3493	-	indel	0.00223644	0.926223	-0.0017281	0.407228	0.0147817
C78.6 Secondary malignant neoplasm of retroperitoneum and peritoneum	28s	3494	-	indel	0.00223644	0.926223	-0.0017281	0.407228	0.0147817
C78.6 Secondary malignant neoplasm of retroperitoneum and peritoneum	28s	3495	-	indel	0.00197568	0.918926	-0.001901	0.422055	0.0141932
C78.6 Secondary malignant neoplasm of retroperitoneum and peritoneum	28s	3496	-	indel	0.00197568	0.918926	-0.001901	0.422055	0.0141932
C78.6 Secondary malignant neoplasm of retroperitoneum and peritoneum	28s	3497	-	indel	0.00197568	0.918926	-0.001901	0.422055	0.0141932
C78.6 Secondary malignant neoplasm of retroperitoneum and peritoneum	28s	3512	A	SNV	-0.0017198	0.933225	-0.0015634	0.473742	-0.012988
C78.6 Secondary malignant neoplasm of retroperitoneum and peritoneum	28s	3513	GCAG	indel	-5.49e-05	0.957246	-0.0009996	0.70815	-0.0067007
C78.6 Secondary malignant neoplasm of retroperitoneum and peritoneum	28s	3513	GCGGCAG	indel	0.0043839	0.931268	-0.0016081	0.0237467	0.0380809
C78.6 Secondary malignant neoplasm of retroperitoneum and peritoneum	28s	4766	-	indel	0.00070749	0.953847	-0.0010791	0.765734	0.00525986
C78.6 Secondary malignant neoplasm of retroperitoneum and peritoneum	28s	4788	-	indel	0.00111494	0.954921	-0.0010539	0.69597	0.00689257
C78.6 Secondary malignant neoplasm of retroperitoneum and peritoneum	28s	4804	-	indel	0.00260537	0.998393	3.75811e-05	0.240653	0.0208244
C78.6 Secondary malignant neoplasm of retroperitoneum and peritoneum	28s	4804	CC	indel	-0.0028654	0.975009	-0.000584	0.0946274	-0.0299584
C78.6 Secondary malignant neoplasm of retroperitoneum and peritoneum	28s	4804	CCC	indel	-0.0009021	0.940097	-0.0014019	0.58003	-0.009828
C78.6 Secondary malignant neoplasm of retroperitoneum and peritoneum	28s	4816	G	SNV	-0.001563	0.909525	-0.0021197	0.0778636	-0.031424
C78.6 Secondary malignant neoplasm of retroperitoneum and peritoneum	28s	4912	T	SNV	0.00074875	0.949148	-0.0011892	0.614051	0.00888556
C78.6 Secondary malignant neoplasm of retroperitoneum and peritoneum	28s	4934	CC	indel	0.0020652	0.869341	-0.0030746	0.0959565	0.029714
C78.6 Secondary malignant neoplasm of retroperitoneum and peritoneum	28s	4957	GG	indel	-0.001462	0.964631	-0.0008272	0.713692	-0.0065954
C78.6 Secondary malignant neoplasm of retroperitoneum and peritoneum	28s	4957	-	indel	-0.003352	0.96036	-0.0009265	0.0132315	-0.0460237
R04.2 Haemoptysis	28s	59	A	SNV	0.00346215	0.387412	-0.0162555	0.0986183	0.0296662
R04.2 Haemoptysis	28s	105	G	SNV	-0.0026576	0.446157	-0.0143342	0.173904	-0.0245736
L97 Ulcer of lower limb, not elsewhere classified	28s	847	GGCG	indel	-0.0033427	0.508249	0.0124136	0.0718686	-0.0332226
L97 Ulcer of lower limb, not elsewhere classified	28s	3125	GAG	indel	-0.0006378	0.510209	0.0123661	0.632579	0.00925218
L97 Ulcer of lower limb, not elsewhere classified	28s	3216	GG	indel	0.00245464	0.462659	0.0137996	0.0729896	0.031542
L97 Ulcer of lower limb, not elsewhere classified	28s	4804	CC	indel	-0.0007477	0.511969	0.012306	0.358957	-0.0165596
M19.9 Arthrosis, unspecified	28s	59	A	SNV	0.00150977	0.679998	0.00292717	0.173622	0.00925778
M19.9 Arthrosis, unspecified	28s	101	GG	indel	-0.000611	0.623452	0.00349078	0.493448	-0.0046856
M19.9 Arthrosis, unspecified	28s	105	G	SNV	-0.0014919	0.608059	0.00364191	0.146966	-0.0099039
M19.9 Arthrosis, unspecified	28s	785	GT	indel	0.00250986	0.661241	0.00310892	0.476311	0.00479917
M19.9 Arthrosis, unspecified	28s	847	-	indel	0.0018853	0.645748	0.00326278	0.662464	0.00294809
M19.9 Arthrosis, unspecified	28s	847	GGCG	indel	0.00157408	0.664105	0.00308103	0.348061	0.00631214
M19.9 Arthrosis, unspecified	28s	848	-	indel	0.0018853	0.645748	0.00326278	0.662464	0.00294809
M19.9 Arthrosis, unspecified	28s	849	-	indel	0.0018853	0.645748	0.00326278	0.662464	0.00294809
M19.9 Arthrosis, unspecified	28s	850	-	indel	0.00077324	0.657822	0.00314245	0.809858	-0.0016268
M19.9 Arthrosis, unspecified	28s	851	-	indel	0.00077324	0.657822	0.00314245	0.809858	-0.0016268
M19.9 Arthrosis, unspecified	28s	852	-	indel	0.00077324	0.657822	0.00314245	0.809858	-0.0016268
M19.9 Arthrosis, unspecified	28s	882	G	SNV	0.00217123	0.659118	0.00312962	0.535674	0.00417324
M19.9 Arthrosis, unspecified	28s	2110	-	indel	0.00201958	0.655382	0.00316745	0.978572	-0.0001844
M19.9 Arthrosis, unspecified	28s	2176	GTG	indel	0.00262561	0.661283	0.00311196	0.883496	0.00101877
M19.9 Arthrosis, unspecified	28s	2187	TT	indel	-0.0019404	0.659045	0.00313052	0.739278	0.00230161
M19.9 Arthrosis, unspecified	28s	2194	CC	indel	-0.0019912	0.669751	0.0030263	0.332301	-0.0065472
M19.9 Arthrosis, unspecified	28s	2964	CC	indel	-0.0002916	0.655621	0.00316383	0.688375	-0.0027007
M19.9 Arthrosis, unspecified	28s	3039	G	SNV	-0.0020705	0.647421	0.00324441	0.0855835	-0.0116455
M19.9 Arthrosis, unspecified	28s	3049	CTC	indel	-0.003379	0.670591	0.00301832	0.397004	-0.006065
M19.9 Arthrosis, unspecified	28s	3125	GAG	indel	-0.0031529	0.66352	0.00308886	0.793635	-0.0019161
M19.9 Arthrosis, unspecified	28s	3158	CC	indel	-0.0046198	0.722733	0.00251961	0.0364687	-0.0141703
M19.9 Arthrosis, unspecified	28s	3216	GG	indel	-0.0001104	0.701198	0.00272634	0.263724	-0.0075908
M19.9 Arthrosis, unspecified	28s	3328	-	indel	0.00559323	0.775798	0.00202424	0.00661235	0.0183735
M19.9 Arthrosis, unspecified	28s	3328	C	SNV	0.00352568	0.643443	0.00328406	0.249032	0.00784157
M19.9 Arthrosis, unspecified	28s	3329	CC	indel	-0.00293	0.656633	0.00315391	0.461544	-0.0050036
M19.9 Arthrosis, unspecified	28s	3335	-	indel	0.00386292	0.725032	0.00249919	0.0850268	0.0116561
M19.9 Arthrosis, unspecified	28s	3336	-	indel	0.00370046	0.722417	0.00252431	0.111912	0.0107693
M19.9 Arthrosis, unspecified	28s	3337	-	indel	0.00311363	0.714983	0.00259609	0.212306	0.00858156
M19.9 Arthrosis, unspecified	28s	3348	G	SNV	-0.0024627	0.651819	0.00320272	0.852243	0.00135299
M19.9 Arthrosis, unspecified	28s	3391	-	indel	0.00177747	0.691209	0.00281872	0.0496729	0.0133143
M19.9 Arthrosis, unspecified	28s	3392	-	indel	0.00177747	0.691209	0.00281872	0.0496729	0.0133143
M19.9 Arthrosis, unspecified	28s	3393	-	indel	0.00177747	0.691209	0.00281872	0.0496729	0.0133143
M19.9 Arthrosis, unspecified	28s	3473	-	indel	0.00404437	0.722225	0.00252538	0.078243	0.0119447
M19.9 Arthrosis, unspecified	28s	3490	A	SNV	-0.0017775	0.691209	0.00281872	0.0496729	-0.0133143
M19.9 Arthrosis, unspecified	28s	3492	-	indel	0.00398382	0.712757	0.00261441	0.0797582	0.0119521
M19.9 Arthrosis, unspecified	28s	3493	-	indel	0.00398382	0.712757	0.00261441	0.0797582	0.0119521
M19.9 Arthrosis, unspecified	28s	3494	-	indel	0.00398382	0.712757	0.00261441	0.0797582	0.0119521
M19.9 Arthrosis, unspecified	28s	3495	-	indel	0.00370046	0.722417	0.00252431	0.111912	0.0107693
M19.9 Arthrosis, unspecified	28s	3496	-	indel	0.00370046	0.722417	0.00252431	0.111912	0.0107693
M19.9 Arthrosis, unspecified	28s	3497	-	indel	0.00370046	0.722417	0.00252431	0.111912	0.0107693
M19.9 Arthrosis, unspecified	28s	3512	A	SNV	-0.0018251	0.662297	0.00310058	0.817268	-0.0015967
M19.9 Arthrosis, unspecified	28s	3513	GCAG	indel	0.00017368	0.651663	0.00320284	0.431414	-0.005382
M19.9 Arthrosis, unspecified	28s	3513	GCGGCAG	indel	0.00253839	0.660634	0.00311493	0.617903	0.00335788
M19.9 Arthrosis, unspecified	28s	4766	-	indel	0.00123395	0.656281	0.00315736	0.857433	0.00121597
M19.9 Arthrosis, unspecified	28s	4788	-	indel	0.00071401	0.656008	0.00316006	0.808643	-0.0016406
M19.9 Arthrosis, unspecified	28s	4804	-	indel	0.00107857	0.661644	0.00310902	0.885494	-0.0009816
M19.9 Arthrosis, unspecified	28s	4804	CC	indel	-0.0005799	0.653109	0.00318895	0.824575	-0.0015006
M19.9 Arthrosis, unspecified	28s	4804	CCC	indel	0.00247764	0.647666	0.00324388	0.72465	0.00237606
M19.9 Arthrosis, unspecified	28s	4816	G	SNV	0.00432581	0.609492	0.00362559	0.0320654	0.014438
M19.9 Arthrosis, unspecified	28s	4912	T	SNV	5.42733e-05	0.649909	0.00322036	0.531804	-0.004236
M19.9 Arthrosis, unspecified	28s	4934	CC	indel	-0.0026878	0.606939	0.00365698	0.280334	-0.0074611
M19.9 Arthrosis, unspecified	28s	4957	GG	indel	-0.0032301	0.609717	0.00362328	0.0546197	-0.0132046
M19.9 Arthrosis, unspecified	28s	4957	-	indel	0.00229926	0.660142	0.00311966	0.177981	0.00896798
I20.9 Angina pectoris, unspecified	28s	59	A	SNV	0.00280007	0.161634	0.0101041	0.183051	0.00923539
I20.9 Angina pectoris, unspecified	28s	101	GG	indel	-0.0024853	0.129738	0.0109587	0.189825	-0.009139
I20.9 Angina pectoris, unspecified	28s	105	G	SNV	-0.0033874	0.129275	0.0109596	0.0638935	-0.012901
I20.9 Angina pectoris, unspecified	28s	785	GT	indel	-0.0022124	0.149636	0.0103992	0.28616	-0.0073985
I20.9 Angina pectoris, unspecified	28s	847	-	indel	-0.0011983	0.157585	0.0102052	0.630238	-0.0033291
I20.9 Angina pectoris, unspecified	28s	847	GGCG	indel	-0.0013377	0.147845	0.0104448	0.12298	-0.0106712
I20.9 Angina pectoris, unspecified	28s	848	-	indel	-0.0011983	0.157585	0.0102052	0.630238	-0.0033291
I20.9 Angina pectoris, unspecified	28s	849	-	indel	-0.0011983	0.157585	0.0102052	0.630238	-0.0033291
I20.9 Angina pectoris, unspecified	28s	850	-	indel	-0.0018101	0.155915	0.0102416	0.350914	-0.0064603
I20.9 Angina pectoris, unspecified	28s	851	-	indel	-0.0018101	0.155915	0.0102416	0.350914	-0.0064603
I20.9 Angina pectoris, unspecified	28s	852	-	indel	-0.0018101	0.155915	0.0102416	0.350914	-0.0064603
I20.9 Angina pectoris, unspecified	28s	882	G	SNV	-0.0019372	0.150857	0.0103678	0.326779	-0.0067969
I20.9 Angina pectoris, unspecified	28s	2110	-	indel	-0.0017672	0.14229	0.0105938	0.170623	-0.0096134
I20.9 Angina pectoris, unspecified	28s	2176	GTG	indel	-0.0031701	0.131068	0.0109081	0.0840633	-0.0122674
I20.9 Angina pectoris, unspecified	28s	2187	TT	indel	0.00404945	0.162589	0.0100792	0.0140689	0.0173232
I20.9 Angina pectoris, unspecified	28s	2194	CC	indel	-0.003172	0.165366	0.0100145	0.0370233	-0.0143744
I20.9 Angina pectoris, unspecified	28s	2964	CC	indel	-0.0002394	0.151764	0.0103445	0.11889	-0.0108239
I20.9 Angina pectoris, unspecified	28s	3039	G	SNV	-0.0031923	0.147875	0.0104432	0.0189006	-0.0162071
I20.9 Angina pectoris, unspecified	28s	3049	CTC	indel	-0.0003685	0.166886	0.00997846	0.0368515	-0.0151566
I20.9 Angina pectoris, unspecified	28s	3125	GAG	indel	0.00155576	0.156065	0.0102441	0.780339	-0.0020591
I20.9 Angina pectoris, unspecified	28s	3158	CC	indel	-0.0022162	0.176099	0.00977233	0.0621979	-0.0129026
I20.9 Angina pectoris, unspecified	28s	3216	GG	indel	-0.0028497	0.202759	0.00920801	0.00558303	-0.0194206
I20.9 Angina pectoris, unspecified	28s	3328	-	indel	0.00237734	0.184342	0.00959673	0.0749965	0.0123117
I20.9 Angina pectoris, unspecified	28s	3328	C	SNV	0.00219691	0.142285	0.0105903	0.021035	0.016007
I20.9 Angina pectoris, unspecified	28s	3329	CC	indel	0.00013798	0.152834	0.0103176	0.682135	0.0028418
I20.9 Angina pectoris, unspecified	28s	3335	-	indel	0.00139178	0.173704	0.00983145	0.186494	0.00913578
I20.9 Angina pectoris, unspecified	28s	3336	-	indel	0.00153588	0.175262	0.0097973	0.177134	0.00933783
I20.9 Angina pectoris, unspecified	28s	3337	-	indel	-0.0011778	0.169261	0.00993923	0.387403	0.00605737
I20.9 Angina pectoris, unspecified	28s	3348	G	SNV	0.00152746	0.154851	0.0102715	0.822368	-0.0016461
I20.9 Angina pectoris, unspecified	28s	3391	-	indel	0.00318493	0.180899	0.00965886	0.00014856	0.0262404
I20.9 Angina pectoris, unspecified	28s	3392	-	indel	0.00318493	0.180899	0.00965886	0.00014856	0.0262404
I20.9 Angina pectoris, unspecified	28s	3393	-	indel	0.00318493	0.180899	0.00965886	0.00014856	0.0262404
I20.9 Angina pectoris, unspecified	28s	3473	-	indel	0.00138399	0.17289	0.00984885	0.1793	0.00930561
I20.9 Angina pectoris, unspecified	28s	3490	A	SNV	-0.0031849	0.180899	0.00965886	0.00014856	-0.0262404
I20.9 Angina pectoris, unspecified	28s	3492	-	indel	0.00094925	0.177229	0.00974696	0.0550354	0.0133344
I20.9 Angina pectoris, unspecified	28s	3493	-	indel	0.00094925	0.177229	0.00974696	0.0550354	0.0133344
I20.9 Angina pectoris, unspecified	28s	3494	-	indel	0.00094925	0.177229	0.00974696	0.0550354	0.0133344
I20.9 Angina pectoris, unspecified	28s	3495	-	indel	0.00153588	0.175262	0.0097973	0.177134	0.00933783
I20.9 Angina pectoris, unspecified	28s	3496	-	indel	0.00153588	0.175262	0.0097973	0.177134	0.00933783
I20.9 Angina pectoris, unspecified	28s	3497	-	indel	0.00153588	0.175262	0.0097973	0.177134	0.00933783
I20.9 Angina pectoris, unspecified	28s	3512	A	SNV	-7.2e-05	0.178452	0.00971739	0.0206905	-0.0162803
I20.9 Angina pectoris, unspecified	28s	3513	GCAG	indel	-0.0008215	0.156063	0.0102373	0.120491	0.0108042
I20.9 Angina pectoris, unspecified	28s	3513	GCGGCAG	indel	0.00028193	0.157013	0.0102145	0.276837	0.00741527
I20.9 Angina pectoris, unspecified	28s	4766	-	indel	-0.0013123	0.151992	0.0103392	0.372122	-0.0061803
I20.9 Angina pectoris, unspecified	28s	4788	-	indel	-0.0009782	0.153154	0.0103099	0.426902	-0.0054989
I20.9 Angina pectoris, unspecified	28s	4804	-	indel	-0.0005619	0.153522	0.0103142	0.991308	-7.58e-05
I20.9 Angina pectoris, unspecified	28s	4804	CC	indel	-0.0005635	0.147372	0.0104579	0.278139	-0.0074836
I20.9 Angina pectoris, unspecified	28s	4804	CCC	indel	0.00099796	0.151328	0.0103616	0.85998	0.00121419
I20.9 Angina pectoris, unspecified	28s	4816	G	SNV	-0.0005624	0.160152	0.0101415	0.415361	-0.0056151
I20.9 Angina pectoris, unspecified	28s	4912	T	SNV	-0.0007731	0.149987	0.0103907	0.445605	-0.0052735
I20.9 Angina pectoris, unspecified	28s	4934	CC	indel	3.16599e-05	0.172957	0.00985568	0.312093	0.0070908
I20.9 Angina pectoris, unspecified	28s	4957	GG	indel	-0.0003306	0.146775	0.010478	0.516795	-0.0044992
I20.9 Angina pectoris, unspecified	28s	4957	-	indel	-0.0009248	0.150519	0.0103758	0.0874371	-0.0118222
Z50.1 Other physical therapy	28s	59	A	SNV	0.00235962	0.0188994	0.0166747	0.263751	0.0076758
Z50.1 Other physical therapy	28s	101	GG	indel	-0.0022048	0.0139816	0.0174903	0.190408	-0.0090397
Z50.1 Other physical therapy	28s	105	G	SNV	-0.0003479	0.0165448	0.0170365	0.589572	-0.0037191
Z50.1 Other physical therapy	28s	785	GT	indel	-0.0029865	0.0168791	0.0169674	0.134244	-0.0102913
Z50.1 Other physical therapy	28s	847	-	indel	-0.0038542	0.0218498	0.0162925	0.015531	-0.0165967
Z50.1 Other physical therapy	28s	847	GGCG	indel	-0.0005945	0.0176126	0.0168566	0.986279	0.00011737
Z50.1 Other physical therapy	28s	848	-	indel	-0.0038542	0.0218498	0.0162925	0.015531	-0.0165967
Z50.1 Other physical therapy	28s	849	-	indel	-0.0038542	0.0218498	0.0162925	0.015531	-0.0165967
Z50.1 Other physical therapy	28s	850	-	indel	-0.0039546	0.0189641	0.0166623	0.0184675	-0.0161979
Z50.1 Other physical therapy	28s	851	-	indel	-0.0039546	0.0189641	0.0166623	0.0184675	-0.0161979
Z50.1 Other physical therapy	28s	852	-	indel	-0.0039546	0.0189641	0.0166623	0.0184675	-0.0161979
Z50.1 Other physical therapy	28s	882	G	SNV	-0.0034647	0.0170405	0.0169421	0.0948595	-0.0114787
Z50.1 Other physical therapy	28s	2110	-	indel	-0.0017659	0.0165272	0.0170279	0.396785	-0.005892
Z50.1 Other physical therapy	28s	2176	GTG	indel	-0.000778	0.0171583	0.0169425	0.802839	-0.001754
Z50.1 Other physical therapy	28s	2187	TT	indel	0.00126547	0.0177721	0.0168333	0.805716	0.00171671
Z50.1 Other physical therapy	28s	2194	CC	indel	-0.0001036	0.0175983	0.0168605	0.985855	0.00012065
Z50.1 Other physical therapy	28s	2964	CC	indel	-0.0029108	0.0175161	0.0168696	0.431893	-0.0053639
Z50.1 Other physical therapy	28s	3039	G	SNV	-0.0021071	0.016942	0.0169559	0.0595971	-0.0128747
Z50.1 Other physical therapy	28s	3049	CTC	indel	-0.0005428	0.0174929	0.0168779	0.906354	0.00084752
Z50.1 Other physical therapy	28s	3125	GAG	indel	-0.001837	0.0171398	0.0169391	0.768993	0.00216372
Z50.1 Other physical therapy	28s	3158	CC	indel	-0.0009354	0.0194787	0.0166044	0.393801	-0.0058373
Z50.1 Other physical therapy	28s	3216	GG	indel	0.00079358	0.0157233	0.0171758	0.412698	0.00557866
Z50.1 Other physical therapy	28s	3328	-	indel	0.00108217	0.0207795	0.0164454	0.315243	0.00686821
Z50.1 Other physical therapy	28s	3328	C	SNV	0.00037556	0.0171667	0.0169241	0.568047	0.00392326
Z50.1 Other physical therapy	28s	3329	CC	indel	0.00046355	0.0175934	0.0168581	0.556075	0.00404231
Z50.1 Other physical therapy	28s	3335	-	indel	0.00152704	0.0196911	0.0165844	0.468068	0.0049665
Z50.1 Other physical therapy	28s	3336	-	indel	0.00130899	0.0197524	0.0165782	0.47592	0.00488072
Z50.1 Other physical therapy	28s	3337	-	indel	-0.0004558	0.0162467	0.0170993	0.589686	-0.0037532
Z50.1 Other physical therapy	28s	3348	G	SNV	-0.0012081	0.0168401	0.0169802	0.571578	0.00413559
Z50.1 Other physical therapy	28s	3391	-	indel	0.00028143	0.0192502	0.0166254	0.179578	0.0091633
Z50.1 Other physical therapy	28s	3392	-	indel	0.00028143	0.0192502	0.0166254	0.179578	0.0091633
Z50.1 Other physical therapy	28s	3393	-	indel	0.00028143	0.0192502	0.0166254	0.179578	0.0091633
Z50.1 Other physical therapy	28s	3473	-	indel	0.00170108	0.0206768	0.0164518	0.253917	0.00782025
Z50.1 Other physical therapy	28s	3490	A	SNV	-0.0002814	0.0192502	0.0166254	0.179578	-0.0091633
Z50.1 Other physical therapy	28s	3492	-	indel	0.00296002	0.0208774	0.0164202	0.153685	0.00982465
Z50.1 Other physical therapy	28s	3493	-	indel	0.00296002	0.0208774	0.0164202	0.153685	0.00982465
Z50.1 Other physical therapy	28s	3494	-	indel	0.00296002	0.0208774	0.0164202	0.153685	0.00982465
Z50.1 Other physical therapy	28s	3495	-	indel	0.00130899	0.0197524	0.0165782	0.47592	0.00488072
Z50.1 Other physical therapy	28s	3496	-	indel	0.00130899	0.0197524	0.0165782	0.47592	0.00488072
Z50.1 Other physical therapy	28s	3497	-	indel	0.00130899	0.0197524	0.0165782	0.47592	0.00488072
Z50.1 Other physical therapy	28s	3512	A	SNV	-0.0001888	0.0174735	0.0168875	0.910608	0.00078306
Z50.1 Other physical therapy	28s	3513	GCAG	indel	-0.0015967	0.017209	0.0169165	0.254249	-0.007876
Z50.1 Other physical therapy	28s	3513	GCGGCAG	indel	0.00263678	0.0188246	0.0166813	0.0633781	0.0125124
Z50.1 Other physical therapy	28s	4766	-	indel	0.00144951	0.0177381	0.0168361	0.308836	0.00694748
Z50.1 Other physical therapy	28s	4788	-	indel	0.00085156	0.0175382	0.016866	0.540285	0.00418469
Z50.1 Other physical therapy	28s	4804	-	indel	-0.0006594	0.0161819	0.0170992	0.522213	0.00440099
Z50.1 Other physical therapy	28s	4804	CC	indel	-0.0030396	0.0159571	0.0171135	0.0444299	-0.0137578
Z50.1 Other physical therapy	28s	4804	CCC	indel	-0.0019014	0.0176554	0.0168581	0.999878	-1.04e-06
Z50.1 Other physical therapy	28s	4816	G	SNV	-0.0023769	0.01987	0.016544	0.143355	-0.0100018
Z50.1 Other physical therapy	28s	4912	T	SNV	0.0018543	0.0182189	0.0167672	0.296787	0.00711374
Z50.1 Other physical therapy	28s	4934	CC	indel	0.00531694	0.0268446	0.0157552	0.0159705	0.0166525
Z50.1 Other physical therapy	28s	4957	GG	indel	-0.0025939	0.0159168	0.0171282	0.265617	-0.0076739
Z50.1 Other physical therapy	28s	4957	-	indel	-0.001628	0.0174381	0.0168812	0.476897	-0.0048385
N40 Hyperplasia of prostate	28s	59	A	SNV	-0.0017509	0.0150873	0.0182935	0.754784	-0.0022766
N40 Hyperplasia of prostate	28s	101	GG	indel	0.00112558	0.0144403	0.0184518	0.688466	-0.0029352
N40 Hyperplasia of prostate	28s	105	G	SNV	0.00277774	0.0167007	0.0180332	0.568085	0.00416521
N40 Hyperplasia of prostate	28s	785	GT	indel	0.00158282	0.01548	0.018221	0.803261	0.00180745
N40 Hyperplasia of prostate	28s	847	-	indel	0.00118075	0.0157283	0.0181849	0.797283	-0.0018684
N40 Hyperplasia of prostate	28s	847	GGCG	indel	0.00179341	0.0155106	0.0182153	0.693083	0.00283611
N40 Hyperplasia of prostate	28s	848	-	indel	0.00118075	0.0157283	0.0181849	0.797283	-0.0018684
N40 Hyperplasia of prostate	28s	849	-	indel	0.00118075	0.0157283	0.0181849	0.797283	-0.0018684
N40 Hyperplasia of prostate	28s	850	-	indel	0.00114517	0.0154205	0.0182309	0.836591	-0.0014998
N40 Hyperplasia of prostate	28s	851	-	indel	0.00114517	0.0154205	0.0182309	0.836591	-0.0014998
N40 Hyperplasia of prostate	28s	852	-	indel	0.00114517	0.0154205	0.0182309	0.836591	-0.0014998
N40 Hyperplasia of prostate	28s	882	G	SNV	0.00093461	0.0153416	0.0182448	0.997797	-2e-05
N40 Hyperplasia of prostate	28s	2110	-	indel	0.0029858	0.0169771	0.0179734	0.214734	0.00911043
N40 Hyperplasia of prostate	28s	2176	GTG	indel	0.00169909	0.0153938	0.0182575	0.972768	-0.0002541
N40 Hyperplasia of prostate	28s	2187	TT	indel	-0.0016521	0.0151044	0.0182878	0.607579	-0.0038026
N40 Hyperplasia of prostate	28s	2194	CC	indel	-0.0019716	0.016231	0.0180942	0.357117	-0.0066732
N40 Hyperplasia of prostate	28s	2964	CC	indel	-0.00023	0.015313	0.0182494	0.88116	-0.0010842
N40 Hyperplasia of prostate	28s	3039	G	SNV	-0.0014045	0.0152038	0.018269	0.627634	-0.0035149
N40 Hyperplasia of prostate	28s	3049	CTC	indel	0.00016481	0.0144972	0.0184032	0.344298	0.00722359
N40 Hyperplasia of prostate	28s	3125	GAG	indel	-0.0003406	0.0137216	0.018559	0.24633	0.00905646
N40 Hyperplasia of prostate	28s	3158	CC	indel	-0.001658	0.0142951	0.0184495	0.475378	0.00520555
N40 Hyperplasia of prostate	28s	3216	GG	indel	0.00216924	0.0150597	0.0183217	0.85076	0.00136276
N40 Hyperplasia of prostate	28s	3328	-	indel	0.00242813	0.0149805	0.0183359	0.823181	-0.0016273
N40 Hyperplasia of prostate	28s	3328	C	SNV	0.00016137	0.0161985	0.0180988	0.279905	-0.007896
N40 Hyperplasia of prostate	28s	3329	CC	indel	-0.002468	0.0153588	0.0182411	0.868341	0.00121023
N40 Hyperplasia of prostate	28s	3335	-	indel	0.00112092	0.0133287	0.0186464	0.268848	-0.0080662
N40 Hyperplasia of prostate	28s	3336	-	indel	0.00140046	0.0134687	0.0186205	0.3255	-0.0071717
N40 Hyperplasia of prostate	28s	3337	-	indel	0.00074473	0.0118894	0.0189617	0.102878	-0.0120769
N40 Hyperplasia of prostate	28s	3348	G	SNV	-0.0003223	0.0141558	0.01847	0.281203	0.00836025
N40 Hyperplasia of prostate	28s	3391	-	indel	-0.0013169	0.0156598	0.0181936	0.786201	0.00195869
N40 Hyperplasia of prostate	28s	3392	-	indel	-0.0013169	0.0156598	0.0181936	0.786201	0.00195869
N40 Hyperplasia of prostate	28s	3393	-	indel	-0.0013169	0.0156598	0.0181936	0.786201	0.00195869
N40 Hyperplasia of prostate	28s	3473	-	indel	0.00212916	0.0144842	0.0184204	0.616062	-0.0036615
N40 Hyperplasia of prostate	28s	3490	A	SNV	0.00131689	0.0156598	0.0181936	0.786201	-0.0019587
N40 Hyperplasia of prostate	28s	3492	-	indel	0.00066426	0.0136462	0.0185769	0.274717	-0.0079994
N40 Hyperplasia of prostate	28s	3493	-	indel	0.00066426	0.0136462	0.0185769	0.274717	-0.0079994
N40 Hyperplasia of prostate	28s	3494	-	indel	0.00066426	0.0136462	0.0185769	0.274717	-0.0079994
N40 Hyperplasia of prostate	28s	3495	-	indel	0.00140046	0.0134687	0.0186205	0.3255	-0.0071717
N40 Hyperplasia of prostate	28s	3496	-	indel	0.00140046	0.0134687	0.0186205	0.3255	-0.0071717
N40 Hyperplasia of prostate	28s	3497	-	indel	0.00140046	0.0134687	0.0186205	0.3255	-0.0071717
N40 Hyperplasia of prostate	28s	3512	A	SNV	0.00096555	0.0145197	0.0184058	0.547629	0.00445325
N40 Hyperplasia of prostate	28s	3513	GCAG	indel	-0.0012865	0.0151879	0.0182723	0.635808	-0.0034744
N40 Hyperplasia of prostate	28s	3513	GCGGCAG	indel	0.0014385	0.0159669	0.0181365	0.31826	0.00715459
N40 Hyperplasia of prostate	28s	4766	-	indel	0.00019963	0.0153443	0.0182437	0.960377	0.00036121
N40 Hyperplasia of prostate	28s	4788	-	indel	0.00020423	0.0153625	0.0182405	0.805788	-0.0017887
N40 Hyperplasia of prostate	28s	4804	-	indel	-0.0001909	0.0162769	0.0181076	0.731239	-0.002513
N40 Hyperplasia of prostate	28s	4804	CC	indel	0.00167148	0.0159635	0.0181392	0.462827	0.00531518
N40 Hyperplasia of prostate	28s	4804	CCC	indel	-0.0014469	0.0180498	0.0178076	0.10548	-0.0117432
N40 Hyperplasia of prostate	28s	4816	G	SNV	0.00142505	0.0149461	0.0183233	0.722458	0.00256637
N40 Hyperplasia of prostate	28s	4912	T	SNV	0.00050936	0.0154178	0.0182322	0.90003	0.00091183
N40 Hyperplasia of prostate	28s	4934	CC	indel	0.00052212	0.0179251	0.017852	0.416785	0.00598882
N40 Hyperplasia of prostate	28s	4957	GG	indel	0.0001745	0.0157392	0.0181852	0.819194	0.00166523
N40 Hyperplasia of prostate	28s	4957	-	indel	0.00317812	0.0157757	0.0181688	0.121748	0.0110177
I48.9 Atrial fibrillation and atrial flutter, unspecified	28s	59	A	SNV	-0.0016066	0.430127	0.00581616	0.246353	0.00819452
I48.9 Atrial fibrillation and atrial flutter, unspecified	28s	101	GG	indel	0.00086109	0.358861	0.00677657	0.127913	-0.0108221
I48.9 Atrial fibrillation and atrial flutter, unspecified	28s	105	G	SNV	0.00058605	0.368476	0.00663466	0.0789362	-0.012461
I48.9 Atrial fibrillation and atrial flutter, unspecified	28s	785	GT	indel	0.00363242	0.408348	0.00609361	0.360289	-0.0064198
I48.9 Atrial fibrillation and atrial flutter, unspecified	28s	847	-	indel	0.00270107	0.42456	0.00588776	0.587599	-0.0038068
I48.9 Atrial fibrillation and atrial flutter, unspecified	28s	847	GGCG	indel	-0.001415	0.411861	0.00604793	0.658186	-0.003108
I48.9 Atrial fibrillation and atrial flutter, unspecified	28s	848	-	indel	0.00270107	0.42456	0.00588776	0.587599	-0.0038068
I48.9 Atrial fibrillation and atrial flutter, unspecified	28s	849	-	indel	0.00270107	0.42456	0.00588776	0.587599	-0.0038068
I48.9 Atrial fibrillation and atrial flutter, unspecified	28s	850	-	indel	0.00377251	0.417168	0.00597955	0.651623	-0.0031677
I48.9 Atrial fibrillation and atrial flutter, unspecified	28s	851	-	indel	0.00377251	0.417168	0.00597955	0.651623	-0.0031677
I48.9 Atrial fibrillation and atrial flutter, unspecified	28s	852	-	indel	0.00377251	0.417168	0.00597955	0.651623	-0.0031677
I48.9 Atrial fibrillation and atrial flutter, unspecified	28s	882	G	SNV	0.0033641	0.410256	0.00606864	0.376902	-0.0061984
I48.9 Atrial fibrillation and atrial flutter, unspecified	28s	2110	-	indel	0.00789232	0.426931	0.00585743	0.480976	0.00500338
I48.9 Atrial fibrillation and atrial flutter, unspecified	28s	2176	GTG	indel	0.0080551	0.422254	0.00592189	0.810588	0.00172773
I48.9 Atrial fibrillation and atrial flutter, unspecified	28s	2187	TT	indel	-0.007173	0.414781	0.00601026	0.988439	0.000104
I48.9 Atrial fibrillation and atrial flutter, unspecified	28s	2194	CC	indel	-0.0055708	0.44361	0.00564745	0.0197393	-0.016422
I48.9 Atrial fibrillation and atrial flutter, unspecified	28s	2964	CC	indel	-0.0014975	0.414446	0.00601423	0.638887	-0.0032784
I48.9 Atrial fibrillation and atrial flutter, unspecified	28s	3039	G	SNV	-0.0051999	0.404835	0.00613852	0.0080233	-0.0186811
I48.9 Atrial fibrillation and atrial flutter, unspecified	28s	3049	CTC	indel	-0.0071161	0.437325	0.00572572	0.118375	-0.0116565
I48.9 Atrial fibrillation and atrial flutter, unspecified	28s	3125	GAG	indel	-0.0066915	0.426747	0.00586177	0.608838	-0.0039135
I48.9 Atrial fibrillation and atrial flutter, unspecified	28s	3158	CC	indel	-0.008731	0.494989	0.00503404	0.00206687	-0.021658
I48.9 Atrial fibrillation and atrial flutter, unspecified	28s	3216	GG	indel	0.00364901	0.446055	0.00562417	0.333587	-0.0067846
I48.9 Atrial fibrillation and atrial flutter, unspecified	28s	3328	-	indel	0.00886298	0.543131	0.00448983	0.00042641	0.0247468
I48.9 Atrial fibrillation and atrial flutter, unspecified	28s	3328	C	SNV	0.00773881	0.395957	0.00625569	0.0214083	0.0162525
I48.9 Atrial fibrillation and atrial flutter, unspecified	28s	3329	CC	indel	-0.0062822	0.415036	0.00600668	0.33182	-0.0068573
I48.9 Atrial fibrillation and atrial flutter, unspecified	28s	3335	-	indel	0.00740466	0.495293	0.00503306	0.0130384	0.0174366
I48.9 Atrial fibrillation and atrial flutter, unspecified	28s	3336	-	indel	0.00764832	0.501109	0.00496611	0.0110787	0.0178488
I48.9 Atrial fibrillation and atrial flutter, unspecified	28s	3337	-	indel	0.00714337	0.498593	0.00499751	0.0300412	0.0155211
I48.9 Atrial fibrillation and atrial flutter, unspecified	28s	3348	G	SNV	-0.00548	0.416705	0.00598811	0.919306	-0.0007684
I48.9 Atrial fibrillation and atrial flutter, unspecified	28s	3391	-	indel	0.00240702	0.457817	0.00547303	0.00396206	0.0203743
I48.9 Atrial fibrillation and atrial flutter, unspecified	28s	3392	-	indel	0.00240702	0.457817	0.00547303	0.00396206	0.0203743
I48.9 Atrial fibrillation and atrial flutter, unspecified	28s	3393	-	indel	0.00240702	0.457817	0.00547303	0.00396206	0.0203743
I48.9 Atrial fibrillation and atrial flutter, unspecified	28s	3473	-	indel	0.00874486	0.512724	0.00483095	0.00161437	0.0221825
I48.9 Atrial fibrillation and atrial flutter, unspecified	28s	3490	A	SNV	-0.002407	0.457817	0.00547303	0.00396206	-0.0203743
I48.9 Atrial fibrillation and atrial flutter, unspecified	28s	3492	-	indel	0.00728265	0.471823	0.00530768	0.0277574	0.0156033
I48.9 Atrial fibrillation and atrial flutter, unspecified	28s	3493	-	indel	0.00728265	0.471823	0.00530768	0.0277574	0.0156033
I48.9 Atrial fibrillation and atrial flutter, unspecified	28s	3494	-	indel	0.00728265	0.471823	0.00530768	0.0277574	0.0156033
I48.9 Atrial fibrillation and atrial flutter, unspecified	28s	3495	-	indel	0.00764832	0.501109	0.00496611	0.0110787	0.0178488
I48.9 Atrial fibrillation and atrial flutter, unspecified	28s	3496	-	indel	0.00764832	0.501109	0.00496611	0.0110787	0.0178488
I48.9 Atrial fibrillation and atrial flutter, unspecified	28s	3497	-	indel	0.00764832	0.501109	0.00496611	0.0110787	0.0178488
I48.9 Atrial fibrillation and atrial flutter, unspecified	28s	3512	A	SNV	-0.0047498	0.440443	0.00568941	0.254653	-0.0081969
I48.9 Atrial fibrillation and atrial flutter, unspecified	28s	3513	GCAG	indel	0.00154854	0.414895	0.00600866	0.964136	0.00031991
I48.9 Atrial fibrillation and atrial flutter, unspecified	28s	3513	GCGGCAG	indel	0.00306614	0.41082	0.00606177	0.637974	-0.0033007
I48.9 Atrial fibrillation and atrial flutter, unspecified	28s	4766	-	indel	0.00453964	0.419841	0.0059447	0.0276305	0.0154201
I48.9 Atrial fibrillation and atrial flutter, unspecified	28s	4788	-	indel	0.00368012	0.41422	0.0060169	0.125079	0.0107554
I48.9 Atrial fibrillation and atrial flutter, unspecified	28s	4804	-	indel	0.00713272	0.339591	0.00704503	0.00540654	0.0196535
I48.9 Atrial fibrillation and atrial flutter, unspecified	28s	4804	CC	indel	-0.0064947	0.388305	0.0063577	0.00390666	-0.020472
I48.9 Atrial fibrillation and atrial flutter, unspecified	28s	4804	CCC	indel	0.00377919	0.404148	0.00615136	0.571171	0.00396555
I48.9 Atrial fibrillation and atrial flutter, unspecified	28s	4816	G	SNV	0.00092555	0.441629	0.0056731	0.135631	-0.0104906
I48.9 Atrial fibrillation and atrial flutter, unspecified	28s	4912	T	SNV	0.00300761	0.428558	0.00583463	0.0901722	0.011865
I48.9 Atrial fibrillation and atrial flutter, unspecified	28s	4934	CC	indel	-0.0043733	0.409028	0.00609652	0.855656	-0.0013081
I48.9 Atrial fibrillation and atrial flutter, unspecified	28s	4957	GG	indel	-0.0058481	0.381865	0.0064474	0.0719503	-0.0129177
I48.9 Atrial fibrillation and atrial flutter, unspecified	28s	4957	-	indel	-0.0006415	0.411542	0.00605165	0.259837	-0.0079201
I48.1 Persistent atrial fibrillation	28s	3328	-	indel	0.00294831	0.340505	0.0273007	0.0961678	0.0453309
I48.1 Persistent atrial fibrillation	28s	3391	-	indel	-0.0007871	0.289728	0.0302704	0.813765	-0.0064424
I48.1 Persistent atrial fibrillation	28s	3392	-	indel	-0.0007871	0.289728	0.0302704	0.813765	-0.0064424
I48.1 Persistent atrial fibrillation	28s	3393	-	indel	-0.0007871	0.289728	0.0302704	0.813765	-0.0064424
I48.1 Persistent atrial fibrillation	28s	3490	A	SNV	0.00078709	0.289728	0.0302704	0.813765	0.00644237
M75.5 Bursitis of shoulder	28s	59	A	SNV	-0.0009765	0.849321	-0.0054649	0.47129	-0.0200023
M75.5 Bursitis of shoulder	28s	101	GG	indel	0.00121354	0.795915	-0.0074588	0.447773	0.0211401
M75.5 Bursitis of shoulder	28s	105	G	SNV	0.00246874	0.784577	-0.0078735	0.147149	0.0399584
M75.5 Bursitis of shoulder	28s	785	GT	indel	-9.73e-05	0.837901	-0.0058841	0.742735	-0.0091353
M75.5 Bursitis of shoulder	28s	847	-	indel	0.00075008	0.848174	-0.0055094	0.667269	0.0118586
M75.5 Bursitis of shoulder	28s	847	GGCG	indel	0.00093769	0.824186	-0.0063912	0.229274	0.0320291
M75.5 Bursitis of shoulder	28s	848	-	indel	0.00075008	0.848174	-0.0055094	0.667269	0.0118586
M75.5 Bursitis of shoulder	28s	849	-	indel	0.00075008	0.848174	-0.0055094	0.667269	0.0118586
M75.5 Bursitis of shoulder	28s	850	-	indel	0.00186407	0.843537	-0.0056768	0.492035	0.0188781
M75.5 Bursitis of shoulder	28s	851	-	indel	0.00186407	0.843537	-0.0056768	0.492035	0.0188781
M75.5 Bursitis of shoulder	28s	852	-	indel	0.00186407	0.843537	-0.0056768	0.492035	0.0188781
M75.5 Bursitis of shoulder	28s	882	G	SNV	0.0003987	0.836323	-0.005942	0.892917	-0.0037325
M75.5 Bursitis of shoulder	28s	2110	-	indel	-0.0026829	0.865048	-0.0048889	0.168185	-0.0390703
M75.5 Bursitis of shoulder	28s	2176	GTG	indel	-0.0021392	0.866231	-0.004848	0.387868	-0.0245784
M75.5 Bursitis of shoulder	28s	2187	TT	indel	0.00220581	0.823009	-0.0064343	0.351525	0.026269
M75.5 Bursitis of shoulder	28s	2194	CC	indel	0.00148415	0.84357	-0.0056762	0.60673	0.0140943
M75.5 Bursitis of shoulder	28s	2964	CC	indel	-0.0007409	0.836367	-0.0059404	0.560573	-0.0161914
M75.5 Bursitis of shoulder	28s	3039	G	SNV	0.00236281	0.82977	-0.0061856	0.181141	0.0366699
M75.5 Bursitis of shoulder	28s	3049	CTC	indel	-0.0017659	0.812793	-0.0068127	0.170178	-0.0404089
M75.5 Bursitis of shoulder	28s	3125	GAG	indel	-0.0015095	0.8018	-0.007226	0.245531	-0.0350629
M75.5 Bursitis of shoulder	28s	3158	CC	indel	0.00169041	0.860168	-0.0050702	0.441941	0.0213914
M75.5 Bursitis of shoulder	28s	3216	GG	indel	-0.0028717	0.766013	-0.0085771	0.123778	-0.0442806
M75.5 Bursitis of shoulder	28s	3328	-	indel	-0.0023544	0.878391	-0.0044067	0.33732	-0.0266923
M75.5 Bursitis of shoulder	28s	3328	C	SNV	-0.0005097	0.833425	-0.0060499	0.856794	-0.0050065
M75.5 Bursitis of shoulder	28s	3329	CC	indel	0.0015422	0.834851	-0.0059961	0.343777	0.0262093
M75.5 Bursitis of shoulder	28s	3335	-	indel	-0.0007721	0.853471	-0.0053187	0.669346	-0.0118548
M75.5 Bursitis of shoulder	28s	3336	-	indel	-0.0013975	0.870447	-0.0046967	0.417682	-0.0225716
M75.5 Bursitis of shoulder	28s	3337	-	indel	-9.07e-05	0.8339	-0.0060425	0.962213	0.00132971
M75.5 Bursitis of shoulder	28s	3348	G	SNV	-0.0019341	0.803429	-0.0071634	0.147726	-0.0435835
M75.5 Bursitis of shoulder	28s	3391	-	indel	-0.0004239	0.832951	-0.006068	0.87881	0.00419946
M75.5 Bursitis of shoulder	28s	3392	-	indel	-0.0004239	0.832951	-0.006068	0.87881	0.00419946
M75.5 Bursitis of shoulder	28s	3393	-	indel	-0.0004239	0.832951	-0.006068	0.87881	0.00419946
M75.5 Bursitis of shoulder	28s	3473	-	indel	-0.0007561	0.854682	-0.0052733	0.624298	-0.0136042
M75.5 Bursitis of shoulder	28s	3490	A	SNV	0.00042386	0.832951	-0.006068	0.87881	-0.0041995
M75.5 Bursitis of shoulder	28s	3492	-	indel	-0.0001128	0.840345	-0.0057995	0.899563	-0.0035128
M75.5 Bursitis of shoulder	28s	3493	-	indel	-0.0001128	0.840345	-0.0057995	0.899563	-0.0035128
M75.5 Bursitis of shoulder	28s	3494	-	indel	-0.0001128	0.840345	-0.0057995	0.899563	-0.0035128
M75.5 Bursitis of shoulder	28s	3495	-	indel	-0.0013975	0.870447	-0.0046967	0.417682	-0.0225716
M75.5 Bursitis of shoulder	28s	3496	-	indel	-0.0013975	0.870447	-0.0046967	0.417682	-0.0225716
M75.5 Bursitis of shoulder	28s	3497	-	indel	-0.0013975	0.870447	-0.0046967	0.417682	-0.0225716
M75.5 Bursitis of shoulder	28s	3512	A	SNV	-0.0021177	0.797476	-0.007386	0.165804	-0.0392815
M75.5 Bursitis of shoulder	28s	3513	GCAG	indel	0.00341282	0.828188	-0.0062424	0.0558992	0.05345
M75.5 Bursitis of shoulder	28s	3513	GCGGCAG	indel	0.0005516	0.831482	-0.0061208	0.684775	0.0110326
M75.5 Bursitis of shoulder	28s	4766	-	indel	-0.0013999	0.838626	-0.0058582	0.255513	-0.0317714
M75.5 Bursitis of shoulder	28s	4788	-	indel	-0.0009402	0.834044	-0.0060269	0.368474	-0.0250693
M75.5 Bursitis of shoulder	28s	4804	-	indel	-0.0013235	0.800105	-0.0072962	0.391494	-0.0238985
M75.5 Bursitis of shoulder	28s	4804	CC	indel	0.00162917	0.821035	-0.0065091	0.31449	0.0274074
M75.5 Bursitis of shoulder	28s	4804	CCC	indel	0.0004541	0.83369	-0.0060426	0.933117	-0.0023136
M75.5 Bursitis of shoulder	28s	4816	G	SNV	0.0002788	0.850134	-0.0054369	0.54813	0.0164671
M75.5 Bursitis of shoulder	28s	4912	T	SNV	-0.0008856	0.843446	-0.0056808	0.433562	-0.0217686
M75.5 Bursitis of shoulder	28s	4934	CC	indel	0.00141137	0.838832	-0.0058627	0.960137	-0.0013976
M75.5 Bursitis of shoulder	28s	4957	GG	indel	0.00059922	0.824503	-0.0063827	0.679508	0.0113042
M75.5 Bursitis of shoulder	28s	4957	-	indel	0.00084259	0.833379	-0.0060512	0.441652	0.0205464
H54.9 Unspecified visual impairment (binocular)	28s	59	A	SNV	-0.0028715	0.784702	0.00797138	0.0418003	-0.0574234
H54.9 Unspecified visual impairment (binocular)	28s	101	GG	indel	0.00208008	0.913558	0.00317756	0.0902779	0.0478553
H54.9 Unspecified visual impairment (binocular)	28s	105	G	SNV	0.00130224	0.879212	0.00444151	0.125502	0.0427111
D17.6 Benign lipomatous neoplasm of spermatic cord	28s	59	A	SNV	0.00133881	0.806085	-0.0070782	0.115196	0.0434831
D17.6 Benign lipomatous neoplasm of spermatic cord	28s	101	GG	indel	-0.0015563	0.931099	-0.0024961	0.0745862	-0.049486
D17.6 Benign lipomatous neoplasm of spermatic cord	28s	105	G	SNV	-0.0008622	0.887716	-0.0040729	0.157698	-0.0393205
D17.6 Benign lipomatous neoplasm of spermatic cord	28s	785	GT	indel	0.00218251	0.822239	-0.0064749	0.365068	0.0244582
D17.6 Benign lipomatous neoplasm of spermatic cord	28s	847	-	indel	0.00030439	0.8268	-0.0063089	0.855308	-0.0050176
D17.6 Benign lipomatous neoplasm of spermatic cord	28s	847	GGCG	indel	0.0005618	0.82091	-0.0065253	0.255795	0.0302029
D17.6 Benign lipomatous neoplasm of spermatic cord	28s	848	-	indel	0.00030439	0.8268	-0.0063089	0.855308	-0.0050176
D17.6 Benign lipomatous neoplasm of spermatic cord	28s	849	-	indel	0.00030439	0.8268	-0.0063089	0.855308	-0.0050176
D17.6 Benign lipomatous neoplasm of spermatic cord	28s	850	-	indel	0.00058541	0.829458	-0.0062077	0.806157	-0.0067515
D17.6 Benign lipomatous neoplasm of spermatic cord	28s	851	-	indel	0.00058541	0.829458	-0.0062077	0.806157	-0.0067515
D17.6 Benign lipomatous neoplasm of spermatic cord	28s	852	-	indel	0.00058541	0.829458	-0.0062077	0.806157	-0.0067515
D17.6 Benign lipomatous neoplasm of spermatic cord	28s	882	G	SNV	0.00171872	0.826273	-0.0063252	0.479982	0.0191374
D17.6 Benign lipomatous neoplasm of spermatic cord	28s	2110	-	indel	0.00184333	0.815619	-0.006723	0.498221	0.0187824
D17.6 Benign lipomatous neoplasm of spermatic cord	28s	2176	GTG	indel	0.00119134	0.834043	-0.006046	0.946569	-0.001892
D17.6 Benign lipomatous neoplasm of spermatic cord	28s	2187	TT	indel	-0.0012773	0.832698	-0.0060878	0.816852	-0.0065084
D17.6 Benign lipomatous neoplasm of spermatic cord	28s	2194	CC	indel	0.00231019	0.86769	-0.0048012	0.0436077	0.0549916
D17.6 Benign lipomatous neoplasm of spermatic cord	28s	2964	CC	indel	0.00139538	0.82826	-0.0062518	0.277636	0.0291768
D17.6 Benign lipomatous neoplasm of spermatic cord	28s	3039	G	SNV	0.00087924	0.828567	-0.006241	0.568066	0.0156942
D17.6 Benign lipomatous neoplasm of spermatic cord	28s	3049	CTC	indel	-9.96e-05	0.844452	-0.0056559	0.444764	0.022087
D17.6 Benign lipomatous neoplasm of spermatic cord	28s	3125	GAG	indel	-0.0009015	0.8406	-0.0057998	0.740749	0.00984102
D17.6 Benign lipomatous neoplasm of spermatic cord	28s	3158	CC	indel	2.67483e-05	0.858377	-0.0051456	0.37221	0.0248847
D17.6 Benign lipomatous neoplasm of spermatic cord	28s	3216	GG	indel	0.00311101	0.864239	-0.0049331	0.422586	0.0216619
D17.6 Benign lipomatous neoplasm of spermatic cord	28s	3328	-	indel	0.00032126	0.853178	-0.0053409	0.616749	-0.0139128
D17.6 Benign lipomatous neoplasm of spermatic cord	28s	3328	C	SNV	-0.0001409	0.815147	-0.0067403	0.244948	-0.0323818
D17.6 Benign lipomatous neoplasm of spermatic cord	28s	3329	CC	indel	-0.0013887	0.830971	-0.0061514	0.918074	0.00285613
D17.6 Benign lipomatous neoplasm of spermatic cord	28s	3335	-	indel	-0.0009118	0.873665	-0.0045869	0.274427	-0.0304688
D17.6 Benign lipomatous neoplasm of spermatic cord	28s	3336	-	indel	-0.0006454	0.874564	-0.0045544	0.285139	-0.029824
D17.6 Benign lipomatous neoplasm of spermatic cord	28s	3337	-	indel	-0.0002141	0.875192	-0.0045332	0.34153	-0.0268593
D17.6 Benign lipomatous neoplasm of spermatic cord	28s	3348	G	SNV	-0.0003742	0.842009	-0.0057462	0.617789	0.0146908
D17.6 Benign lipomatous neoplasm of spermatic cord	28s	3391	-	indel	-0.0021767	0.852802	-0.0053492	0.275936	-0.0295809
D17.6 Benign lipomatous neoplasm of spermatic cord	28s	3392	-	indel	-0.0021767	0.852802	-0.0053492	0.275936	-0.0295809
D17.6 Benign lipomatous neoplasm of spermatic cord	28s	3393	-	indel	-0.0021767	0.852802	-0.0053492	0.275936	-0.0295809
D17.6 Benign lipomatous neoplasm of spermatic cord	28s	3473	-	indel	-0.000133	0.865373	-0.0048903	0.353477	-0.0258696
D17.6 Benign lipomatous neoplasm of spermatic cord	28s	3490	A	SNV	0.00217673	0.852802	-0.0053492	0.275936	0.0295809
D17.6 Benign lipomatous neoplasm of spermatic cord	28s	3492	-	indel	-0.000843	0.868845	-0.0047624	0.254641	-0.0317342
D17.6 Benign lipomatous neoplasm of spermatic cord	28s	3493	-	indel	-0.000843	0.868845	-0.0047624	0.254641	-0.0317342
D17.6 Benign lipomatous neoplasm of spermatic cord	28s	3494	-	indel	-0.000843	0.868845	-0.0047624	0.254641	-0.0317342
D17.6 Benign lipomatous neoplasm of spermatic cord	28s	3495	-	indel	-0.0006454	0.874564	-0.0045544	0.285139	-0.029824
D17.6 Benign lipomatous neoplasm of spermatic cord	28s	3496	-	indel	-0.0006454	0.874564	-0.0045544	0.285139	-0.029824
D17.6 Benign lipomatous neoplasm of spermatic cord	28s	3497	-	indel	-0.0006454	0.874564	-0.0045544	0.285139	-0.029824
D17.6 Benign lipomatous neoplasm of spermatic cord	28s	3512	A	SNV	0.00143137	0.858574	-0.0051382	0.311421	0.0283451
D17.6 Benign lipomatous neoplasm of spermatic cord	28s	3513	GCAG	indel	-0.0005458	0.831827	-0.00612	0.872034	-0.004487
D17.6 Benign lipomatous neoplasm of spermatic cord	28s	3513	GCGGCAG	indel	-0.0016903	0.84591	-0.0056014	0.221558	-0.0346833
D17.6 Benign lipomatous neoplasm of spermatic cord	28s	4766	-	indel	0.00165876	0.829541	-0.0062039	0.263453	0.0305142
D17.6 Benign lipomatous neoplasm of spermatic cord	28s	4788	-	indel	0.00129646	0.833639	-0.0060524	0.380819	0.0239613
D17.6 Benign lipomatous neoplasm of spermatic cord	28s	4804	-	indel	0.00103546	0.844582	-0.0056568	0.750144	0.00883321
D17.6 Benign lipomatous neoplasm of spermatic cord	28s	4804	CC	indel	0.00105095	0.823788	-0.0064191	0.634013	0.0130965
D17.6 Benign lipomatous neoplasm of spermatic cord	28s	4804	CCC	indel	-0.0014135	0.794624	-0.0075073	0.178557	-0.0375394
D17.6 Benign lipomatous neoplasm of spermatic cord	28s	4816	G	SNV	0.00067773	0.827234	-0.0062923	0.863299	-0.0047327
D17.6 Benign lipomatous neoplasm of spermatic cord	28s	4912	T	SNV	0.00169565	0.818145	-0.0066265	0.149751	0.0391507
D17.6 Benign lipomatous neoplasm of spermatic cord	28s	4934	CC	indel	-0.0019152	0.852019	-0.0053859	0.674161	-0.0119177
D17.6 Benign lipomatous neoplasm of spermatic cord	28s	4957	GG	indel	0.00046011	0.823199	-0.0064435	0.772027	0.00802777
D17.6 Benign lipomatous neoplasm of spermatic cord	28s	4957	-	indel	0.00246151	0.827633	-0.0062756	0.309918	0.0268585
R40.0 Somnolence	28s	59	A	SNV	0.00017028	0.0106958	0.0839125	0.771024	-0.0094606
R40.0 Somnolence	28s	101	GG	indel	0.00015981	0.0122056	0.0825882	0.616496	0.0163553
R40.0 Somnolence	28s	105	G	SNV	0.00066839	0.0119248	0.0827573	0.545203	0.0196344
R40.0 Somnolence	28s	785	GT	indel	-0.0027367	0.0106	0.084003	0.270907	-0.036688
R40.0 Somnolence	28s	847	-	indel	-0.0015237	0.0115269	0.0830977	0.59866	-0.017181
R40.0 Somnolence	28s	847	GGCG	indel	-0.0023073	0.0103613	0.0842449	0.18449	-0.0445247
R40.0 Somnolence	28s	848	-	indel	-0.0015237	0.0115269	0.0830977	0.59866	-0.017181
R40.0 Somnolence	28s	849	-	indel	-0.0015237	0.0115269	0.0830977	0.59866	-0.017181
R40.0 Somnolence	28s	850	-	indel	-0.0017207	0.0111879	0.0833953	0.493361	-0.0224928
R40.0 Somnolence	28s	851	-	indel	-0.0017207	0.0111879	0.0833953	0.493361	-0.0224928
R40.0 Somnolence	28s	852	-	indel	-0.0017207	0.0111879	0.0833953	0.493361	-0.0224928
R40.0 Somnolence	28s	882	G	SNV	-0.0026924	0.0107084	0.0838869	0.237853	-0.0393325
R40.0 Somnolence	28s	2110	-	indel	-0.0002807	0.011826	0.0827813	0.296073	0.0341648
R40.0 Somnolence	28s	2176	GTG	indel	0.00013673	0.0129835	0.08179	0.210479	0.0414231
R40.0 Somnolence	28s	2187	TT	indel	0.00017299	0.0104465	0.0841779	0.340974	-0.031395
R40.0 Somnolence	28s	2194	CC	indel	2.16106e-05	0.0110739	0.0835176	0.765792	-0.0095751
R40.0 Somnolence	28s	2964	CC	indel	-0.0003617	0.0108665	0.0837175	0.909574	-0.0037025
R40.0 Somnolence	28s	3039	G	SNV	0.00069231	0.010996	0.0835912	0.662236	0.0140576
R40.0 Somnolence	28s	3049	CTC	indel	0.00010118	0.0114617	0.0831186	0.427002	-0.0271481
R40.0 Somnolence	28s	3125	GAG	indel	-0.0006492	0.01175	0.0828799	0.494252	-0.023854
R40.0 Somnolence	28s	3158	CC	indel	0.00071231	0.0106293	0.0840358	0.804832	0.00801723
R40.0 Somnolence	28s	3216	GG	indel	-0.0006253	0.0107591	0.0839642	0.890493	0.00449381
R40.0 Somnolence	28s	3328	-	indel	-0.0009625	0.0106091	0.0841194	0.823563	-0.0072197
R40.0 Somnolence	28s	3328	C	SNV	-0.0005784	0.0111353	0.0834587	0.655854	-0.0145182
R40.0 Somnolence	28s	3329	CC	indel	0.001095	0.010874	0.0837091	0.922115	0.00316953
R40.0 Somnolence	28s	3335	-	indel	0.00014433	0.0113894	0.0832954	0.811527	0.00771827
R40.0 Somnolence	28s	3336	-	indel	-0.0002982	0.0108285	0.083879	0.92317	-0.0031295
R40.0 Somnolence	28s	3337	-	indel	-0.0004795	0.0111276	0.0836114	0.963358	0.00150777
R40.0 Somnolence	28s	3348	G	SNV	-0.0008091	0.0116654	0.0829408	0.417819	-0.0281469
R40.0 Somnolence	28s	3391	-	indel	-0.000221	0.0109225	0.0836825	0.975899	0.00097031
R40.0 Somnolence	28s	3392	-	indel	-0.000221	0.0109225	0.0836825	0.975899	0.00097031
R40.0 Somnolence	28s	3393	-	indel	-0.000221	0.0109225	0.0836825	0.975899	0.00097031
R40.0 Somnolence	28s	3473	-	indel	-0.0013729	0.0101452	0.0845939	0.583892	-0.0178519
R40.0 Somnolence	28s	3490	A	SNV	0.00022102	0.0109225	0.0836825	0.975899	-0.0009703
R40.0 Somnolence	28s	3492	-	indel	0.00026939	0.0113569	0.083282	0.752753	0.0102544
R40.0 Somnolence	28s	3493	-	indel	0.00026939	0.0113569	0.083282	0.752753	0.0102544
R40.0 Somnolence	28s	3494	-	indel	0.00026939	0.0113569	0.083282	0.752753	0.0102544
R40.0 Somnolence	28s	3495	-	indel	-0.0002982	0.0108285	0.083879	0.92317	-0.0031295
R40.0 Somnolence	28s	3496	-	indel	-0.0002982	0.0108285	0.083879	0.92317	-0.0031295
R40.0 Somnolence	28s	3497	-	indel	-0.0002982	0.0108285	0.083879	0.92317	-0.0031295
R40.0 Somnolence	28s	3512	A	SNV	0.00012868	0.0113759	0.0832468	0.703137	-0.0125739
R40.0 Somnolence	28s	3513	GCAG	indel	0.00054175	0.0109792	0.0835986	0.661265	0.0142916
R40.0 Somnolence	28s	3513	GCGGCAG	indel	0.00014968	0.0109462	0.0836392	0.870388	0.005236
R40.0 Somnolence	28s	4766	-	indel	-0.0017943	0.0108238	0.0837745	0.41118	-0.0269117
R40.0 Somnolence	28s	4788	-	indel	-0.0026416	0.0109717	0.083625	0.240615	-0.0385828
R40.0 Somnolence	28s	4804	-	indel	-0.0026636	0.0130077	0.0817979	0.278494	-0.0355094
R40.0 Somnolence	28s	4804	CC	indel	0.00017694	0.0106811	0.0839171	0.704497	-0.0122156
R40.0 Somnolence	28s	4804	CCC	indel	0.00072247	0.00949634	0.0852823	0.142132	0.0463157
R40.0 Somnolence	28s	4816	G	SNV	0.00064826	0.0102487	0.0844234	0.459527	0.0237533
R40.0 Somnolence	28s	4912	T	SNV	-0.0016753	0.0105806	0.0840351	0.421063	-0.0262997
R40.0 Somnolence	28s	4934	CC	indel	0.00170754	0.0112646	0.0834941	0.92318	0.0031408
R40.0 Somnolence	28s	4957	GG	indel	-0.0007432	0.00994991	0.0847422	0.332122	-0.0317749
R40.0 Somnolence	28s	4957	-	indel	0.00125255	0.0108793	0.083705	0.992609	0.00029672
C91.1 Chronic lymphocytic leukaemia	28s	847	GGCG	indel	0.00010474	0.374611	-0.0303704	0.415828	-0.0267395
N41.9 Inflammatory disease of prostate, unspecified	28s	59	A	SNV	-0.0001937	0.202565	0.0433502	0.735278	-0.0112097
N41.9 Inflammatory disease of prostate, unspecified	28s	101	GG	indel	0.00111603	0.224669	0.041402	0.444431	0.0254444
N41.9 Inflammatory disease of prostate, unspecified	28s	105	G	SNV	0.0013964	0.224615	0.0413593	0.262093	0.036975
N41.9 Inflammatory disease of prostate, unspecified	28s	785	GT	indel	-0.0001167	0.207095	0.0429148	0.698396	0.0126922
N41.9 Inflammatory disease of prostate, unspecified	28s	847	-	indel	-0.0003124	0.207577	0.0428889	0.845243	-0.006458
N41.9 Inflammatory disease of prostate, unspecified	28s	847	GGCG	indel	-0.0003676	0.201912	0.0434001	0.398438	-0.0282912
N41.9 Inflammatory disease of prostate, unspecified	28s	848	-	indel	-0.0003124	0.207577	0.0428889	0.845243	-0.006458
N41.9 Inflammatory disease of prostate, unspecified	28s	849	-	indel	-0.0003124	0.207577	0.0428889	0.845243	-0.006458
N41.9 Inflammatory disease of prostate, unspecified	28s	850	-	indel	-0.0005924	0.206078	0.0430117	0.794242	-0.0086405
N41.9 Inflammatory disease of prostate, unspecified	28s	851	-	indel	-0.0005924	0.206078	0.0430117	0.794242	-0.0086405
N41.9 Inflammatory disease of prostate, unspecified	28s	852	-	indel	-0.0005924	0.206078	0.0430117	0.794242	-0.0086405
N41.9 Inflammatory disease of prostate, unspecified	28s	882	G	SNV	-0.0001048	0.206116	0.0430054	0.779579	0.0091833
N41.9 Inflammatory disease of prostate, unspecified	28s	2110	-	indel	0.00045347	0.212599	0.0424166	0.510363	0.0219747
N41.9 Inflammatory disease of prostate, unspecified	28s	2176	GTG	indel	-0.0005192	0.206343	0.0430377	0.97357	0.0011237
N41.9 Inflammatory disease of prostate, unspecified	28s	2187	TT	indel	0.0004698	0.204055	0.0432022	0.761778	-0.0102096
N41.9 Inflammatory disease of prostate, unspecified	28s	2194	CC	indel	-0.0015997	0.213386	0.04234	0.308127	-0.0337489
N41.9 Inflammatory disease of prostate, unspecified	28s	2964	CC	indel	0.00040038	0.204943	0.0431162	0.766648	-0.0098821
N41.9 Inflammatory disease of prostate, unspecified	28s	3039	G	SNV	-0.0011934	0.204742	0.0431344	0.840081	-0.0066448
N41.9 Inflammatory disease of prostate, unspecified	28s	3049	CTC	indel	0.00319566	0.196004	0.0439971	0.214076	0.0422947
N41.9 Inflammatory disease of prostate, unspecified	28s	3125	GAG	indel	0.00237382	0.200748	0.0435431	0.700454	0.0134513
N41.9 Inflammatory disease of prostate, unspecified	28s	3158	CC	indel	0.00108253	0.200942	0.0435268	0.732377	0.0113363
N41.9 Inflammatory disease of prostate, unspecified	28s	3216	GG	indel	0.00066183	0.204335	0.0432385	0.93871	0.00254332
N41.9 Inflammatory disease of prostate, unspecified	28s	3328	-	indel	-0.0006866	0.199516	0.0436938	0.738757	-0.0110458
N41.9 Inflammatory disease of prostate, unspecified	28s	3328	C	SNV	-0.0012477	0.208023	0.0428354	0.65878	-0.0146599
N41.9 Inflammatory disease of prostate, unspecified	28s	3329	CC	indel	0.00071495	0.205393	0.0430733	0.859552	0.00586244
N41.9 Inflammatory disease of prostate, unspecified	28s	3335	-	indel	-0.0014374	0.198381	0.0437913	0.662161	-0.014491
N41.9 Inflammatory disease of prostate, unspecified	28s	3336	-	indel	-0.0010379	0.201724	0.0434751	0.821811	-0.0074587
N41.9 Inflammatory disease of prostate, unspecified	28s	3337	-	indel	-0.0018009	0.186489	0.0449919	0.317077	-0.0336722
N41.9 Inflammatory disease of prostate, unspecified	28s	3348	G	SNV	0.00263692	0.199729	0.0436315	0.550704	0.0206531
N41.9 Inflammatory disease of prostate, unspecified	28s	3391	-	indel	-0.0003033	0.19788	0.0438127	0.409561	-0.0266417
N41.9 Inflammatory disease of prostate, unspecified	28s	3392	-	indel	-0.0003033	0.19788	0.0438127	0.409561	-0.0266417
N41.9 Inflammatory disease of prostate, unspecified	28s	3393	-	indel	-0.0003033	0.19788	0.0438127	0.409561	-0.0266417
N41.9 Inflammatory disease of prostate, unspecified	28s	3473	-	indel	-0.0016472	0.193538	0.0442621	0.449553	-0.0251715
N41.9 Inflammatory disease of prostate, unspecified	28s	3490	A	SNV	0.00030332	0.19788	0.0438127	0.409561	0.0266417
N41.9 Inflammatory disease of prostate, unspecified	28s	3492	-	indel	0.00078854	0.215095	0.0422021	0.506644	0.0220341
N41.9 Inflammatory disease of prostate, unspecified	28s	3493	-	indel	0.00078854	0.215095	0.0422021	0.506644	0.0220341
N41.9 Inflammatory disease of prostate, unspecified	28s	3494	-	indel	0.00078854	0.215095	0.0422021	0.506644	0.0220341
N41.9 Inflammatory disease of prostate, unspecified	28s	3495	-	indel	-0.0010379	0.201724	0.0434751	0.821811	-0.0074587
N41.9 Inflammatory disease of prostate, unspecified	28s	3496	-	indel	-0.0010379	0.201724	0.0434751	0.821811	-0.0074587
N41.9 Inflammatory disease of prostate, unspecified	28s	3497	-	indel	-0.0010379	0.201724	0.0434751	0.821811	-0.0074587
N41.9 Inflammatory disease of prostate, unspecified	28s	3512	A	SNV	0.00331396	0.186397	0.0449741	0.117792	0.051957
N41.9 Inflammatory disease of prostate, unspecified	28s	3513	GCAG	indel	-0.003301	0.200788	0.0435259	0.122784	-0.0512125
N41.9 Inflammatory disease of prostate, unspecified	28s	3513	GCGGCAG	indel	0.00088664	0.202881	0.0433195	0.688604	-0.0132821
N41.9 Inflammatory disease of prostate, unspecified	28s	4766	-	indel	0.00198994	0.205833	0.0430261	0.248759	0.0375585
N41.9 Inflammatory disease of prostate, unspecified	28s	4788	-	indel	0.00244602	0.203118	0.0432801	0.128524	0.0493081
N41.9 Inflammatory disease of prostate, unspecified	28s	4804	-	indel	0.00064494	0.198976	0.0437414	0.712148	0.0122313
N41.9 Inflammatory disease of prostate, unspecified	28s	4804	CC	indel	-0.0001041	0.205134	0.0431037	0.986906	-0.000539
N41.9 Inflammatory disease of prostate, unspecified	28s	4804	CCC	indel	-0.0009099	0.208713	0.0427876	0.799392	-0.0083965
N41.9 Inflammatory disease of prostate, unspecified	28s	4816	G	SNV	-0.0005249	0.204801	0.043147	0.956676	0.00178383
N41.9 Inflammatory disease of prostate, unspecified	28s	4912	T	SNV	0.00164097	0.209639	0.0426745	0.319682	0.0324173
N41.9 Inflammatory disease of prostate, unspecified	28s	4934	CC	indel	-0.0004652	0.191269	0.0445375	0.512077	-0.0221814
N41.9 Inflammatory disease of prostate, unspecified	28s	4957	GG	indel	-0.0008396	0.20077	0.0435326	0.683607	-0.0135825
N41.9 Inflammatory disease of prostate, unspecified	28s	4957	-	indel	0.00152077	0.208518	0.042789	0.148207	0.0447584
M51.3 Other specified intervertebral disk degeneration	28s	59	A	SNV	-0.0010459	0.793703	-0.0037868	0.380176	-0.012204
M51.3 Other specified intervertebral disk degeneration	28s	101	GG	indel	0.00079948	0.732441	-0.0049617	0.373435	0.0124267
M51.3 Other specified intervertebral disk degeneration	28s	105	G	SNV	0.00176561	0.726317	-0.0050739	0.136863	0.020622
M51.3 Other specified intervertebral disk degeneration	28s	785	GT	indel	-0.0012357	0.77867	-0.0040691	0.822525	-0.0031112
M51.3 Other specified intervertebral disk degeneration	28s	847	-	indel	-0.0015452	0.759548	-0.0044339	0.490131	-0.0095602
M51.3 Other specified intervertebral disk degeneration	28s	847	GGCG	indel	-0.0006609	0.784	-0.0039686	0.48972	-0.0095793
M51.3 Other specified intervertebral disk degeneration	28s	848	-	indel	-0.0015452	0.759548	-0.0044339	0.490131	-0.0095602
M51.3 Other specified intervertebral disk degeneration	28s	849	-	indel	-0.0015452	0.759548	-0.0044339	0.490131	-0.0095602
M51.3 Other specified intervertebral disk degeneration	28s	850	-	indel	-0.0015858	0.771187	-0.0042108	0.539352	-0.0085172
M51.3 Other specified intervertebral disk degeneration	28s	851	-	indel	-0.0015858	0.771187	-0.0042108	0.539352	-0.0085172
M51.3 Other specified intervertebral disk degeneration	28s	852	-	indel	-0.0015858	0.771187	-0.0042108	0.539352	-0.0085172
M51.3 Other specified intervertebral disk degeneration	28s	882	G	SNV	-0.0014034	0.778667	-0.0040691	0.726305	-0.0048574
M51.3 Other specified intervertebral disk degeneration	28s	2110	-	indel	-0.0026355	0.798313	-0.0037006	0.303374	-0.0145069
M51.3 Other specified intervertebral disk degeneration	28s	2176	GTG	indel	-0.0033976	0.83161	-0.0030808	0.123708	-0.0219182
M51.3 Other specified intervertebral disk degeneration	28s	2187	TT	indel	0.00441422	0.754038	-0.0045367	0.0585002	0.0267146
M51.3 Other specified intervertebral disk degeneration	28s	2194	CC	indel	0.00248892	0.795536	-0.003752	0.200915	0.017514
M51.3 Other specified intervertebral disk degeneration	28s	2964	CC	indel	-0.0005813	0.777065	-0.0040993	0.99546	-7.83e-05
M51.3 Other specified intervertebral disk degeneration	28s	3039	G	SNV	-0.0003786	0.778733	-0.0040677	0.742735	-0.0045292
M51.3 Other specified intervertebral disk degeneration	28s	3049	CTC	indel	-0.0023593	0.745537	-0.0046994	0.0671458	-0.0268184
M51.3 Other specified intervertebral disk degeneration	28s	3125	GAG	indel	-0.0014304	0.748831	-0.0046391	0.327175	-0.014635
M51.3 Other specified intervertebral disk degeneration	28s	3158	CC	indel	-0.0004512	0.761367	-0.0044007	0.622384	-0.0068123
M51.3 Other specified intervertebral disk degeneration	28s	3216	GG	indel	-0.0017056	0.728629	-0.0050315	0.252812	-0.0160786
M51.3 Other specified intervertebral disk degeneration	28s	3328	-	indel	0.00035653	0.762086	-0.0043905	0.728219	0.00480446
M51.3 Other specified intervertebral disk degeneration	28s	3328	C	SNV	0.00152748	0.79187	-0.0038202	0.210911	0.01734
M51.3 Other specified intervertebral disk degeneration	28s	3329	CC	indel	0.00123793	0.777287	-0.0040951	0.761433	0.00420935
M51.3 Other specified intervertebral disk degeneration	28s	3335	-	indel	-0.0001175	0.776734	-0.0041113	0.987603	0.00021512
M51.3 Other specified intervertebral disk degeneration	28s	3336	-	indel	-0.0002049	0.774861	-0.0041473	0.952411	0.0008267
M51.3 Other specified intervertebral disk degeneration	28s	3337	-	indel	0.00013415	0.757179	-0.0044852	0.669914	0.00597691
M51.3 Other specified intervertebral disk degeneration	28s	3348	G	SNV	-0.0019059	0.751302	-0.0045906	0.250351	-0.0170726
M51.3 Other specified intervertebral disk degeneration	28s	3391	-	indel	0.00123985	0.755094	-0.0045171	0.236749	0.0163648
M51.3 Other specified intervertebral disk degeneration	28s	3392	-	indel	0.00123985	0.755094	-0.0045171	0.236749	0.0163648
M51.3 Other specified intervertebral disk degeneration	28s	3393	-	indel	0.00123985	0.755094	-0.0045171	0.236749	0.0163648
M51.3 Other specified intervertebral disk degeneration	28s	3473	-	indel	4.26733e-05	0.771892	-0.0042023	0.886406	0.00197956
M51.3 Other specified intervertebral disk degeneration	28s	3490	A	SNV	-0.0012398	0.755094	-0.0045171	0.236749	-0.0163648
M51.3 Other specified intervertebral disk degeneration	28s	3492	-	indel	0.00117228	0.75221	-0.0045753	0.448641	0.010541
M51.3 Other specified intervertebral disk degeneration	28s	3493	-	indel	0.00117228	0.75221	-0.0045753	0.448641	0.010541
M51.3 Other specified intervertebral disk degeneration	28s	3494	-	indel	0.00117228	0.75221	-0.0045753	0.448641	0.010541
M51.3 Other specified intervertebral disk degeneration	28s	3495	-	indel	-0.0002049	0.774861	-0.0041473	0.952411	0.0008267
M51.3 Other specified intervertebral disk degeneration	28s	3496	-	indel	-0.0002049	0.774861	-0.0041473	0.952411	0.0008267
M51.3 Other specified intervertebral disk degeneration	28s	3497	-	indel	-0.0002049	0.774861	-0.0041473	0.952411	0.0008267
M51.3 Other specified intervertebral disk degeneration	28s	3512	A	SNV	-0.0014466	0.737602	-0.0048538	0.150159	-0.0203247
M51.3 Other specified intervertebral disk degeneration	28s	3513	GCAG	indel	0.00237918	0.770597	-0.0042217	0.167656	0.0192616
M51.3 Other specified intervertebral disk degeneration	28s	3513	GCGGCAG	indel	0.00057984	0.769802	-0.0042369	0.460799	0.0100671
M51.3 Other specified intervertebral disk degeneration	28s	4766	-	indel	-0.0015381	0.778109	-0.0040797	0.669666	-0.0059144
M51.3 Other specified intervertebral disk degeneration	28s	4788	-	indel	-0.0004931	0.777374	-0.0040933	0.807933	0.0033588
M51.3 Other specified intervertebral disk degeneration	28s	4804	-	indel	-0.002219	0.751681	-0.0045881	0.520879	-0.0089444
M51.3 Other specified intervertebral disk degeneration	28s	4804	CC	indel	0.00176702	0.766386	-0.0043025	0.433089	0.0107569
M51.3 Other specified intervertebral disk degeneration	28s	4804	CCC	indel	0.00094328	0.78792	-0.0038968	0.677988	0.00570879
M51.3 Other specified intervertebral disk degeneration	28s	4816	G	SNV	0.00025859	0.783825	-0.0039737	0.777944	0.00388676
M51.3 Other specified intervertebral disk degeneration	28s	4912	T	SNV	-0.0009633	0.780586	-0.0040332	0.722245	-0.0049222
M51.3 Other specified intervertebral disk degeneration	28s	4934	CC	indel	-0.0006138	0.812352	-0.0034438	0.488362	-0.0097431
M51.3 Other specified intervertebral disk degeneration	28s	4957	GG	indel	0.00059821	0.779376	-0.004058	0.934505	-0.0011366
M51.3 Other specified intervertebral disk degeneration	28s	4957	-	indel	0.00086151	0.773932	-0.0041588	0.342596	0.0128067
L82 Seborrhoeic keratosis	28s	59	A	SNV	0.00016589	0.366979	-0.0132899	0.164781	0.0194838
L82 Seborrhoeic keratosis	28s	101	GG	indel	4.3804e-05	0.43396	-0.0115451	0.21311	-0.0175627
L82 Seborrhoeic keratosis	28s	105	G	SNV	0.00029721	0.407807	-0.0122009	0.387957	-0.01215
L82 Seborrhoeic keratosis	28s	785	GT	indel	0.00675069	0.368399	-0.0132462	0.00711779	0.0364594
L82 Seborrhoeic keratosis	28s	847	-	indel	0.00594879	0.438002	-0.0114239	0.0034967	0.0402026
L82 Seborrhoeic keratosis	28s	847	GGCG	indel	-0.0019412	0.390035	-0.0126578	0.471411	-0.0101052
L82 Seborrhoeic keratosis	28s	848	-	indel	0.00594879	0.438002	-0.0114239	0.0034967	0.0402026
L82 Seborrhoeic keratosis	28s	849	-	indel	0.00594879	0.438002	-0.0114239	0.0034967	0.0402026
L82 Seborrhoeic keratosis	28s	850	-	indel	0.00697317	0.402747	-0.0123205	0.00194903	0.0423044
L82 Seborrhoeic keratosis	28s	851	-	indel	0.00697317	0.402747	-0.0123205	0.00194903	0.0423044
L82 Seborrhoeic keratosis	28s	852	-	indel	0.00697317	0.402747	-0.0123205	0.00194903	0.0423044
L82 Seborrhoeic keratosis	28s	882	G	SNV	0.00664888	0.372436	-0.0131342	0.00528322	0.0377732
L82 Seborrhoeic keratosis	28s	2110	-	indel	0.00289467	0.38836	-0.0127075	0.83806	-0.0028825
L82 Seborrhoeic keratosis	28s	2176	GTG	indel	0.00209175	0.42457	-0.0117701	0.162431	-0.0200241
L82 Seborrhoeic keratosis	28s	2187	TT	indel	-0.0013582	0.376863	-0.0130136	0.191562	0.0185992
L82 Seborrhoeic keratosis	28s	2194	CC	indel	0.00091052	0.398188	-0.012443	0.244105	0.0161866
L82 Seborrhoeic keratosis	28s	2964	CC	indel	-0.003327	0.385441	-0.01278	0.0476299	-0.0278345
L82 Seborrhoeic keratosis	28s	3039	G	SNV	-0.0021694	0.3888	-0.0126891	0.249525	-0.0161324
L82 Seborrhoeic keratosis	28s	3049	CTC	indel	-0.005858	0.352291	-0.0137002	0.0119129	-0.0375826
L82 Seborrhoeic keratosis	28s	3125	GAG	indel	-0.0047765	0.340649	-0.0140446	0.034399	-0.0325192
L82 Seborrhoeic keratosis	28s	3158	CC	indel	-0.0074286	0.30254	-0.0152005	0.00030619	-0.0500223
L82 Seborrhoeic keratosis	28s	3216	GG	indel	0.00305952	0.40818	-0.0121961	0.44757	0.0104388
L82 Seborrhoeic keratosis	28s	3328	-	indel	0.00730648	0.278336	-0.015999	0.00034589	0.0495885
L82 Seborrhoeic keratosis	28s	3328	C	SNV	0.00657289	0.409756	-0.0121348	0.00161445	0.0440486
L82 Seborrhoeic keratosis	28s	3329	CC	indel	-0.0065343	0.380203	-0.0129224	0.00501814	-0.03936
L82 Seborrhoeic keratosis	28s	3335	-	indel	0.00597562	0.300612	-0.0152693	0.0022885	0.0422219
L82 Seborrhoeic keratosis	28s	3336	-	indel	0.00676723	0.287979	-0.0156778	0.00072879	0.0467506
L82 Seborrhoeic keratosis	28s	3337	-	indel	0.00620378	0.288321	-0.0156731	0.00249195	0.0427502
L82 Seborrhoeic keratosis	28s	3348	G	SNV	-0.004481	0.34972	-0.0137783	0.032555	-0.0326498
L82 Seborrhoeic keratosis	28s	3391	-	indel	0.00158978	0.375309	-0.013059	0.484654	0.00979791
L82 Seborrhoeic keratosis	28s	3392	-	indel	0.00158978	0.375309	-0.013059	0.484654	0.00979791
L82 Seborrhoeic keratosis	28s	3393	-	indel	0.00158978	0.375309	-0.013059	0.484654	0.00979791
L82 Seborrhoeic keratosis	28s	3473	-	indel	0.0065619	0.302734	-0.0152003	0.00166767	0.0436215
L82 Seborrhoeic keratosis	28s	3490	A	SNV	-0.0015898	0.375309	-0.013059	0.484654	-0.0097979
L82 Seborrhoeic keratosis	28s	3492	-	indel	0.00370304	0.346053	-0.0138897	0.0954571	0.0234657
L82 Seborrhoeic keratosis	28s	3493	-	indel	0.00370304	0.346053	-0.0138897	0.0954571	0.0234657
L82 Seborrhoeic keratosis	28s	3494	-	indel	0.00370304	0.346053	-0.0138897	0.0954571	0.0234657
L82 Seborrhoeic keratosis	28s	3495	-	indel	0.00676723	0.287979	-0.0156778	0.00072879	0.0467506
L82 Seborrhoeic keratosis	28s	3496	-	indel	0.00676723	0.287979	-0.0156778	0.00072879	0.0467506
L82 Seborrhoeic keratosis	28s	3497	-	indel	0.00676723	0.287979	-0.0156778	0.00072879	0.0467506
L82 Seborrhoeic keratosis	28s	3512	A	SNV	-0.0041396	0.349104	-0.0137982	0.0741196	-0.0255934
L82 Seborrhoeic keratosis	28s	3513	GCAG	indel	0.00153431	0.383325	-0.0128377	0.69902	0.00546695
L82 Seborrhoeic keratosis	28s	3513	GCGGCAG	indel	0.00065601	0.390077	-0.0126576	0.501402	-0.0094401
L82 Seborrhoeic keratosis	28s	4766	-	indel	0.00323686	0.382498	-0.0128587	0.263345	0.0154965
L82 Seborrhoeic keratosis	28s	4788	-	indel	0.00255492	0.385136	-0.0127879	0.486624	0.00965885
L82 Seborrhoeic keratosis	28s	4804	-	indel	0.0041107	0.417853	-0.0119423	0.254792	0.0159447
L82 Seborrhoeic keratosis	28s	4804	CC	indel	-0.0036874	0.39809	-0.0124429	0.136804	-0.0210021
L82 Seborrhoeic keratosis	28s	4804	CCC	indel	0.00127722	0.373669	-0.0131074	0.520377	-0.0089787
L82 Seborrhoeic keratosis	28s	4816	G	SNV	0.00129223	0.376398	-0.0130314	0.604796	-0.0072177
L82 Seborrhoeic keratosis	28s	4912	T	SNV	0.00216186	0.378675	-0.012964	0.398075	0.0117157
L82 Seborrhoeic keratosis	28s	4934	CC	indel	-0.0019778	0.367536	-0.0132975	0.596039	0.0075591
L82 Seborrhoeic keratosis	28s	4957	GG	indel	-0.0036904	0.410825	-0.0121157	0.163776	-0.0200005
L82 Seborrhoeic keratosis	28s	4957	-	indel	0.00293151	0.383952	-0.012821	0.696328	0.00537921
X59.9 Unspecified place	28s	59	A	SNV	-0.0009018	0.740386	0.0048217	0.750745	0.00443088
X59.9 Unspecified place	28s	101	GG	indel	0.00025041	0.708468	0.00545127	0.596283	-0.0074242
X59.9 Unspecified place	28s	105	G	SNV	0.00051852	0.712357	0.005369	0.521829	-0.0089542
X59.9 Unspecified place	28s	785	GT	indel	0.00275	0.739701	0.00483363	0.480848	0.00969372
X59.9 Unspecified place	28s	847	-	indel	0.00218176	0.720366	0.00521019	0.561941	0.00801703
X59.9 Unspecified place	28s	847	GGCG	indel	0.00050282	0.74412	0.00474902	0.299005	0.0141481
X59.9 Unspecified place	28s	848	-	indel	0.00218176	0.720366	0.00521019	0.561941	0.00801703
X59.9 Unspecified place	28s	849	-	indel	0.00218176	0.720366	0.00521019	0.561941	0.00801703
X59.9 Unspecified place	28s	850	-	indel	0.00170594	0.732335	0.00497588	0.796307	0.00356723
X59.9 Unspecified place	28s	851	-	indel	0.00170594	0.732335	0.00497588	0.796307	0.00356723
X59.9 Unspecified place	28s	852	-	indel	0.00170594	0.732335	0.00497588	0.796307	0.00356723
X59.9 Unspecified place	28s	882	G	SNV	0.00254295	0.737396	0.00487791	0.544733	0.00833338
X59.9 Unspecified place	28s	2110	-	indel	0.00111301	0.725982	0.00510047	0.677799	-0.0058463
X59.9 Unspecified place	28s	2176	GTG	indel	0.00376935	0.777575	0.00411507	0.247345	0.0164395
X59.9 Unspecified place	28s	2187	TT	indel	-0.0026973	0.730077	0.0050196	0.622966	-0.0069585
X59.9 Unspecified place	28s	2194	CC	indel	0.00096723	0.722167	0.00517346	0.401695	0.0115812
X59.9 Unspecified place	28s	2964	CC	indel	0.00249231	0.73459	0.00493196	0.0749744	0.0241666
X59.9 Unspecified place	28s	3039	G	SNV	-0.0014922	0.731972	0.00498244	0.597553	-0.0073326
X59.9 Unspecified place	28s	3049	CTC	indel	0.00031334	0.715995	0.00529418	0.281615	0.0156737
X59.9 Unspecified place	28s	3125	GAG	indel	0.00053944	0.696914	0.00566969	0.179605	0.0199045
X59.9 Unspecified place	28s	3158	CC	indel	-0.0009077	0.733812	0.00495126	0.972895	0.00047286
X59.9 Unspecified place	28s	3216	GG	indel	0.00226433	0.706051	0.00549438	0.470436	0.00993244
X59.9 Unspecified place	28s	3328	-	indel	0.00103845	0.736954	0.00489431	0.964847	0.00061281
X59.9 Unspecified place	28s	3328	C	SNV	-0.0002034	0.74107	0.00480793	0.586245	-0.0075963
X59.9 Unspecified place	28s	3329	CC	indel	8.57295e-05	0.734791	0.00492805	0.282546	0.0149444
X59.9 Unspecified place	28s	3335	-	indel	0.00072011	0.743948	0.00475831	0.821549	0.00313253
X59.9 Unspecified place	28s	3336	-	indel	0.00114246	0.744687	0.00474467	0.815224	0.00324726
X59.9 Unspecified place	28s	3337	-	indel	0.00065292	0.726044	0.00510704	0.845155	-0.0027556
X59.9 Unspecified place	28s	3348	G	SNV	0.0006271	0.702471	0.00555899	0.146573	0.0213613
X59.9 Unspecified place	28s	3391	-	indel	7.06183e-05	0.736709	0.0048926	0.91604	0.0014617
X59.9 Unspecified place	28s	3392	-	indel	7.06183e-05	0.736709	0.0048926	0.91604	0.0014617
X59.9 Unspecified place	28s	3393	-	indel	7.06183e-05	0.736709	0.0048926	0.91604	0.0014617
X59.9 Unspecified place	28s	3473	-	indel	0.00101634	0.74132	0.00480808	0.863557	0.00238997
X59.9 Unspecified place	28s	3490	A	SNV	-7.06e-05	0.736709	0.0048926	0.91604	-0.0014617
X59.9 Unspecified place	28s	3492	-	indel	-3.64e-05	0.716101	0.0052954	0.562115	-0.008113
X59.9 Unspecified place	28s	3493	-	indel	-3.64e-05	0.716101	0.0052954	0.562115	-0.008113
X59.9 Unspecified place	28s	3494	-	indel	-3.64e-05	0.716101	0.0052954	0.562115	-0.008113
X59.9 Unspecified place	28s	3495	-	indel	0.00114246	0.744687	0.00474467	0.815224	0.00324726
X59.9 Unspecified place	28s	3496	-	indel	0.00114246	0.744687	0.00474467	0.815224	0.00324726
X59.9 Unspecified place	28s	3497	-	indel	0.00114246	0.744687	0.00474467	0.815224	0.00324726
X59.9 Unspecified place	28s	3512	A	SNV	0.00103848	0.701662	0.00557647	0.228224	0.0169922
X59.9 Unspecified place	28s	3513	GCAG	indel	-0.002444	0.725167	0.00511453	0.0977635	-0.0231837
X59.9 Unspecified place	28s	3513	GCGGCAG	indel	0.00093804	0.738988	0.00484756	0.676295	0.00570858
X59.9 Unspecified place	28s	4766	-	indel	-0.0014965	0.733617	0.00495098	0.655641	-0.0061961
X59.9 Unspecified place	28s	4788	-	indel	-0.0012961	0.735137	0.00492158	0.745169	-0.0045127
X59.9 Unspecified place	28s	4804	-	indel	0.00022871	0.7291	0.00504446	0.877671	0.00214831
X59.9 Unspecified place	28s	4804	CC	indel	6.48039e-05	0.735873	0.00490794	0.922448	0.00135185
X59.9 Unspecified place	28s	4804	CCC	indel	0.00305293	0.699687	0.00561419	0.148916	0.0198085
X59.9 Unspecified place	28s	4816	G	SNV	0.00295701	0.711336	0.00538606	0.299337	0.0143273
X59.9 Unspecified place	28s	4912	T	SNV	-0.0018204	0.73049	0.00501175	0.666864	-0.0059757
X59.9 Unspecified place	28s	4934	CC	indel	-0.0020694	0.672835	0.0061545	0.194879	-0.0184295
X59.9 Unspecified place	28s	4957	GG	indel	-0.0012566	0.727187	0.00507774	0.758632	-0.0043062
X59.9 Unspecified place	28s	4957	-	indel	0.00196908	0.73785	0.00486952	0.277922	0.0147082
N20.0 Calculus of kidney	28s	101	GG	indel	0.00042467	0.65905	-0.0063912	0.792091	0.0036766
N20.0 Calculus of kidney	28s	847	GGCG	indel	0.00019836	0.665488	-0.0062489	0.527818	0.00857725
N20.0 Calculus of kidney	28s	2110	-	indel	-0.000912	0.685474	-0.005855	0.477581	-0.0099829
N20.0 Calculus of kidney	28s	2176	GTG	indel	0.00135631	0.640233	-0.006763	0.35934	0.01299
N20.0 Calculus of kidney	28s	3216	GG	indel	0.00051146	0.707445	-0.005431	0.367661	0.0123847
N20.0 Calculus of kidney	28s	3329	CC	indel	0.00133064	0.670525	-0.006148	0.268601	0.0153368
N20.0 Calculus of kidney	28s	3473	-	indel	-0.00085	0.698921	-0.0055955	0.432175	-0.0109187
N20.0 Calculus of kidney	28s	4766	-	indel	0.00095886	0.670526	-0.006148	0.652906	0.00619907
N20.0 Calculus of kidney	28s	4816	G	SNV	0.00094924	0.680003	-0.0059635	0.696484	0.00536748
N20.0 Calculus of kidney	28s	4957	GG	indel	0.00019247	0.677621	-0.0060112	0.805739	-0.0034167
N20.0 Calculus of kidney	28s	4957	-	indel	-0.0004011	0.669299	-0.0061728	0.532745	0.00846036
Z92.4 Personal history of major surgery, not elsewhere classified	28s	59	A	SNV	-0.0020875	0.45384	0.0155856	0.320865	-0.0199959
Z92.4 Personal history of major surgery, not elsewhere classified	28s	101	GG	indel	0.00130853	0.48795	0.0144627	0.659503	0.00890327
Z92.4 Personal history of major surgery, not elsewhere classified	28s	105	G	SNV	0.00198136	0.505494	0.0138703	0.193823	0.0260069
Z92.4 Personal history of major surgery, not elsewhere classified	28s	785	GT	indel	-0.0004532	0.469162	0.0150591	0.952454	0.00119335
Z92.4 Personal history of major surgery, not elsewhere classified	28s	847	-	indel	-0.0005171	0.46758	0.015121	0.943551	0.00141731
Z92.4 Personal history of major surgery, not elsewhere classified	28s	847	GGCG	indel	-0.0034276	0.453844	0.0155812	0.0655048	-0.0378167
Z92.4 Personal history of major surgery, not elsewhere classified	28s	848	-	indel	-0.0005171	0.46758	0.015121	0.943551	0.00141731
Z92.4 Personal history of major surgery, not elsewhere classified	28s	849	-	indel	-0.0005171	0.46758	0.015121	0.943551	0.00141731
Z92.4 Personal history of major surgery, not elsewhere classified	28s	850	-	indel	-5.88e-05	0.466772	0.0151407	0.795675	0.00517532
Z92.4 Personal history of major surgery, not elsewhere classified	28s	851	-	indel	-5.88e-05	0.466772	0.0151407	0.795675	0.00517532
Z92.4 Personal history of major surgery, not elsewhere classified	28s	852	-	indel	-5.88e-05	0.466772	0.0151407	0.795675	0.00517532
Z92.4 Personal history of major surgery, not elsewhere classified	28s	882	G	SNV	-0.0004956	0.468688	0.0150748	0.967402	-0.0008185
Z92.4 Personal history of major surgery, not elsewhere classified	28s	2110	-	indel	-0.0018145	0.453327	0.0156042	0.327845	-0.0199766
Z92.4 Personal history of major surgery, not elsewhere classified	28s	2176	GTG	indel	-0.0019385	0.442448	0.0159904	0.327886	-0.0201517
Z92.4 Personal history of major surgery, not elsewhere classified	28s	2187	TT	indel	0.00168232	0.477292	0.0147862	0.398851	0.0172403
Z92.4 Personal history of major surgery, not elsewhere classified	28s	2194	CC	indel	-0.0017226	0.480156	0.0146921	0.364178	-0.0181533
Z92.4 Personal history of major surgery, not elsewhere classified	28s	2964	CC	indel	-0.0006478	0.468061	0.0150959	0.403764	-0.0168475
Z92.4 Personal history of major surgery, not elsewhere classified	28s	3039	G	SNV	0.00110167	0.470044	0.0150297	0.736867	0.00670945
Z92.4 Personal history of major surgery, not elsewhere classified	28s	3049	CTC	indel	-0.0003636	0.475465	0.0148493	0.630126	-0.0101653
Z92.4 Personal history of major surgery, not elsewhere classified	28s	3125	GAG	indel	-0.0010614	0.479769	0.014712	0.639696	-0.0101021
Z92.4 Personal history of major surgery, not elsewhere classified	28s	3158	CC	indel	-0.000562	0.490196	0.0143684	0.424994	-0.0159419
Z92.4 Personal history of major surgery, not elsewhere classified	28s	3216	GG	indel	-0.0019971	0.498013	0.0141212	0.420196	-0.0164491
Z92.4 Personal history of major surgery, not elsewhere classified	28s	3328	-	indel	0.00088196	0.503758	0.0139348	0.348583	0.0187005
Z92.4 Personal history of major surgery, not elsewhere classified	28s	3328	C	SNV	0.00056002	0.46012	0.0153664	0.375489	0.0177875
Z92.4 Personal history of major surgery, not elsewhere classified	28s	3329	CC	indel	-0.0006039	0.469061	0.0150621	0.714332	-0.0073482
Z92.4 Personal history of major surgery, not elsewhere classified	28s	3335	-	indel	0.00010631	0.479041	0.0147468	0.768279	0.00589933
Z92.4 Personal history of major surgery, not elsewhere classified	28s	3336	-	indel	0.00022377	0.483802	0.0145899	0.676568	0.00835181
Z92.4 Personal history of major surgery, not elsewhere classified	28s	3337	-	indel	0.00109383	0.499484	0.0140775	0.440564	0.015643
Z92.4 Personal history of major surgery, not elsewhere classified	28s	3348	G	SNV	-0.0012133	0.478798	0.0147405	0.575987	-0.0119941
Z92.4 Personal history of major surgery, not elsewhere classified	28s	3391	-	indel	-0.0006495	0.477015	0.014798	0.605377	0.0103515
Z92.4 Personal history of major surgery, not elsewhere classified	28s	3392	-	indel	-0.0006495	0.477015	0.014798	0.605377	0.0103515
Z92.4 Personal history of major surgery, not elsewhere classified	28s	3393	-	indel	-0.0006495	0.477015	0.014798	0.605377	0.0103515
Z92.4 Personal history of major surgery, not elsewhere classified	28s	3473	-	indel	0.00147962	0.506493	0.0138395	0.235986	0.023664
Z92.4 Personal history of major surgery, not elsewhere classified	28s	3490	A	SNV	0.00064949	0.477015	0.014798	0.605377	-0.0103515
Z92.4 Personal history of major surgery, not elsewhere classified	28s	3492	-	indel	-0.000283	0.465528	0.0151962	0.889473	-0.0028028
Z92.4 Personal history of major surgery, not elsewhere classified	28s	3493	-	indel	-0.000283	0.465528	0.0151962	0.889473	-0.0028028
Z92.4 Personal history of major surgery, not elsewhere classified	28s	3494	-	indel	-0.000283	0.465528	0.0151962	0.889473	-0.0028028
Z92.4 Personal history of major surgery, not elsewhere classified	28s	3495	-	indel	0.00022377	0.483802	0.0145899	0.676568	0.00835181
Z92.4 Personal history of major surgery, not elsewhere classified	28s	3496	-	indel	0.00022377	0.483802	0.0145899	0.676568	0.00835181
Z92.4 Personal history of major surgery, not elsewhere classified	28s	3497	-	indel	0.00022377	0.483802	0.0145899	0.676568	0.00835181
Z92.4 Personal history of major surgery, not elsewhere classified	28s	3512	A	SNV	-0.0011417	0.498023	0.0141066	0.195468	-0.0265383
Z92.4 Personal history of major surgery, not elsewhere classified	28s	3513	GCAG	indel	0.00217441	0.474097	0.0148924	0.126069	0.0309564
Z92.4 Personal history of major surgery, not elsewhere classified	28s	3513	GCGGCAG	indel	-0.001607	0.462138	0.0152995	0.405356	-0.0169419
Z92.4 Personal history of major surgery, not elsewhere classified	28s	4766	-	indel	-0.0017113	0.467647	0.0151109	0.566617	-0.0115301
Z92.4 Personal history of major surgery, not elsewhere classified	28s	4788	-	indel	-0.0022719	0.46941	0.0150518	0.318611	-0.0201237
Z92.4 Personal history of major surgery, not elsewhere classified	28s	4804	-	indel	-0.0016688	0.480746	0.01469	0.72412	-0.0071162
Z92.4 Personal history of major surgery, not elsewhere classified	28s	4804	CC	indel	0.00031672	0.467611	0.015113	0.90524	-0.0023766
Z92.4 Personal history of major surgery, not elsewhere classified	28s	4804	CCC	indel	0.00326255	0.423704	0.0166492	0.0205638	0.045288
Z92.4 Personal history of major surgery, not elsewhere classified	28s	4816	G	SNV	0.000565	0.452752	0.0156282	0.387585	0.0171777
Z92.4 Personal history of major surgery, not elsewhere classified	28s	4912	T	SNV	-0.0019026	0.462239	0.0152962	0.427236	-0.0159815
Z92.4 Personal history of major surgery, not elsewhere classified	28s	4934	CC	indel	-0.0005188	0.448884	0.0157858	0.599408	-0.0107025
Z92.4 Personal history of major surgery, not elsewhere classified	28s	4957	GG	indel	-0.0009598	0.448882	0.015761	0.33513	-0.0195438
Z92.4 Personal history of major surgery, not elsewhere classified	28s	4957	-	indel	-0.0008793	0.471861	0.0149694	0.274832	0.0211227
C20 Malignant neoplasm of rectum	28s	59	A	SNV	-0.0016323	0.910889	0.00235981	0.818083	-0.0046439
C20 Malignant neoplasm of rectum	28s	785	GT	indel	0.00115742	0.914219	0.00227088	0.916311	-0.0020993
C20 Malignant neoplasm of rectum	28s	847	-	indel	6.00775e-06	0.930452	0.0018408	0.538419	-0.0123358
C20 Malignant neoplasm of rectum	28s	848	-	indel	6.00775e-06	0.930452	0.0018408	0.538419	-0.0123358
C20 Malignant neoplasm of rectum	28s	849	-	indel	6.00775e-06	0.930452	0.0018408	0.538419	-0.0123358
C20 Malignant neoplasm of rectum	28s	850	-	indel	0.00076152	0.91807	0.00216854	0.711448	-0.0074121
C20 Malignant neoplasm of rectum	28s	851	-	indel	0.00076152	0.91807	0.00216854	0.711448	-0.0074121
C20 Malignant neoplasm of rectum	28s	852	-	indel	0.00076152	0.91807	0.00216854	0.711448	-0.0074121
C20 Malignant neoplasm of rectum	28s	882	G	SNV	0.00086127	0.914257	0.00226978	0.887919	-0.0028156
C20 Malignant neoplasm of rectum	28s	2110	-	indel	0.00298122	0.921743	0.0020718	0.784394	0.00554075
C20 Malignant neoplasm of rectum	28s	2176	GTG	indel	0.00311339	0.926547	0.00194599	0.780581	0.00572734
C20 Malignant neoplasm of rectum	28s	2187	TT	indel	-0.0029102	0.913649	0.00228596	0.840811	-0.0041115
C20 Malignant neoplasm of rectum	28s	3039	G	SNV	0.00016116	0.917411	0.00218609	0.667099	0.00863616
C20 Malignant neoplasm of rectum	28s	3125	GAG	indel	-0.0012181	0.919731	0.00212595	0.887097	-0.0031012
C20 Malignant neoplasm of rectum	28s	3158	CC	indel	-0.0002431	0.883795	0.00308345	0.331626	0.0196291
C20 Malignant neoplasm of rectum	28s	3216	GG	indel	0.00543892	0.827182	0.00460668	0.0263661	0.0427349
C20 Malignant neoplasm of rectum	28s	3328	-	indel	0.00022435	0.874212	0.00334207	0.357497	-0.0185874
C20 Malignant neoplasm of rectum	28s	3329	CC	indel	-0.0014862	0.915147	0.00224604	0.846113	0.00390534
C20 Malignant neoplasm of rectum	28s	3335	-	indel	0.00059361	0.889529	0.00293182	0.533627	-0.0125487
C20 Malignant neoplasm of rectum	28s	3336	-	indel	0.0003334	0.878121	0.00323709	0.387375	-0.0174564
C20 Malignant neoplasm of rectum	28s	3348	G	SNV	-0.0008565	0.912444	0.00231896	0.907301	0.00251912
C20 Malignant neoplasm of rectum	28s	3473	-	indel	-3.19e-05	0.865453	0.00357552	0.197907	-0.0260678
C20 Malignant neoplasm of rectum	28s	3492	-	indel	0.00079551	0.900032	0.00265055	0.657408	-0.0089829
C20 Malignant neoplasm of rectum	28s	3493	-	indel	0.00079551	0.900032	0.00265055	0.657408	-0.0089829
C20 Malignant neoplasm of rectum	28s	3494	-	indel	0.00079551	0.900032	0.00265055	0.657408	-0.0089829
C20 Malignant neoplasm of rectum	28s	3495	-	indel	0.0003334	0.878121	0.00323709	0.387375	-0.0174564
C20 Malignant neoplasm of rectum	28s	3496	-	indel	0.0003334	0.878121	0.00323709	0.387375	-0.0174564
C20 Malignant neoplasm of rectum	28s	3497	-	indel	0.0003334	0.878121	0.00323709	0.387375	-0.0174564
C20 Malignant neoplasm of rectum	28s	3513	GCGGCAG	indel	0.00141384	0.921317	0.00208233	0.585355	0.0107168
C20 Malignant neoplasm of rectum	28s	4766	-	indel	0.00239154	0.918134	0.0021665	0.372534	0.0177581
C20 Malignant neoplasm of rectum	28s	4788	-	indel	0.00212125	0.914721	0.00225713	0.399132	0.0167998
C20 Malignant neoplasm of rectum	28s	4804	-	indel	0.00149596	0.90744	0.00245379	0.841086	0.00404686
C20 Malignant neoplasm of rectum	28s	4804	CC	indel	-0.0013579	0.909784	0.00238868	0.657673	-0.0089511
C20 Malignant neoplasm of rectum	28s	4804	CCC	indel	0.00096275	0.899723	0.00265769	0.557692	0.0116699
C20 Malignant neoplasm of rectum	28s	4816	G	SNV	0.00039857	0.928871	0.00188257	0.577171	-0.0111938
C20 Malignant neoplasm of rectum	28s	4912	T	SNV	0.00136241	0.921145	0.00208687	0.60722	0.0102557
C20 Malignant neoplasm of rectum	28s	4934	CC	indel	-0.001627	0.897763	0.0027138	0.726714	-0.0071773
C20 Malignant neoplasm of rectum	28s	4957	GG	indel	-0.0003533	0.920808	0.00209685	0.830353	0.00434423
F10.0 Acute intoxication	28s	59	A	SNV	0.00236172	0.961693	0.00102253	0.0476975	0.0401824
F10.0 Acute intoxication	28s	101	GG	indel	-0.0017851	0.834932	0.00444183	0.0892672	-0.034657
F10.0 Acute intoxication	28s	105	G	SNV	-0.0016847	0.875597	0.00333396	0.175355	-0.0276919
F10.0 Acute intoxication	28s	785	GT	indel	0.00384686	0.939982	0.0016021	0.0891954	0.033633
F10.0 Acute intoxication	28s	847	-	indel	0.00279277	0.88167	0.00316829	0.0905674	0.0339845
F10.0 Acute intoxication	28s	847	GGCG	indel	0.00054839	0.936646	0.00169173	0.174927	0.0267316
F10.0 Acute intoxication	28s	848	-	indel	0.00279277	0.88167	0.00316829	0.0905674	0.0339845
F10.0 Acute intoxication	28s	849	-	indel	0.00279277	0.88167	0.00316829	0.0905674	0.0339845
F10.0 Acute intoxication	28s	850	-	indel	0.00261877	0.914868	0.00227457	0.223026	0.024405
F10.0 Acute intoxication	28s	851	-	indel	0.00261877	0.914868	0.00227457	0.223026	0.024405
F10.0 Acute intoxication	28s	852	-	indel	0.00261877	0.914868	0.00227457	0.223026	0.024405
F10.0 Acute intoxication	28s	882	G	SNV	0.00324257	0.933236	0.00178249	0.164911	0.0275917
F10.0 Acute intoxication	28s	2110	-	indel	0.00296819	0.929836	0.0018743	0.863977	0.00350973
F10.0 Acute intoxication	28s	2176	GTG	indel	0.00220936	0.915068	0.0022718	0.775132	-0.0059304
F10.0 Acute intoxication	28s	2187	TT	indel	-0.0025096	0.925706	0.00198431	0.974443	-0.0006612
F10.0 Acute intoxication	28s	2194	CC	indel	0.00016335	0.913959	0.00229938	0.445575	0.0154294
F10.0 Acute intoxication	28s	2964	CC	indel	-0.0006884	0.925543	0.00198854	0.763973	-0.0060852
F10.0 Acute intoxication	28s	3039	G	SNV	-0.0017135	0.917699	0.00219832	0.166105	-0.0282161
F10.0 Acute intoxication	28s	3049	CTC	indel	-0.0039531	0.960001	0.00106738	0.0552296	-0.0417415
F10.0 Acute intoxication	28s	3125	GAG	indel	-0.0024915	0.965517	0.00092068	0.191495	-0.029139
F10.0 Acute intoxication	28s	3158	CC	indel	-0.004831	0.988523	-0.0003064	0.00873399	-0.0528056
F10.0 Acute intoxication	28s	3216	GG	indel	0.00032	0.929077	0.00189661	0.944222	-0.0014234
F10.0 Acute intoxication	28s	3328	-	indel	0.00397221	0.978336	-0.0005789	0.0307297	0.0435713
F10.0 Acute intoxication	28s	3328	C	SNV	0.00481229	0.892708	0.0028691	0.00839869	0.0534747
F10.0 Acute intoxication	28s	3329	CC	indel	-0.0039237	0.926369	0.00196649	0.0434013	-0.0411048
F10.0 Acute intoxication	28s	3335	-	indel	0.00483451	0.964167	-0.0009575	0.00623097	0.0549404
F10.0 Acute intoxication	28s	3336	-	indel	0.00510865	0.955577	-0.0011875	0.00531059	0.0560051
F10.0 Acute intoxication	28s	3337	-	indel	0.00500456	0.930389	-0.0018632	0.00275336	0.0614265
F10.0 Acute intoxication	28s	3348	G	SNV	-0.0023241	0.955528	0.00118724	0.205607	-0.0280191
F10.0 Acute intoxication	28s	3391	-	indel	0.00184439	0.946242	0.00143508	0.306583	0.0209677
F10.0 Acute intoxication	28s	3392	-	indel	0.00184439	0.946242	0.00143508	0.306583	0.0209677
F10.0 Acute intoxication	28s	3393	-	indel	0.00184439	0.946242	0.00143508	0.306583	0.0209677
F10.0 Acute intoxication	28s	3473	-	indel	0.00342285	0.991637	0.00022333	0.0773616	0.035693
F10.0 Acute intoxication	28s	3490	A	SNV	-0.0018444	0.946242	0.00143508	0.306583	-0.0209677
F10.0 Acute intoxication	28s	3492	-	indel	0.00433071	0.99379	-0.0001658	0.0140027	0.0502981
F10.0 Acute intoxication	28s	3493	-	indel	0.00433071	0.99379	-0.0001658	0.0140027	0.0502981
F10.0 Acute intoxication	28s	3494	-	indel	0.00433071	0.99379	-0.0001658	0.0140027	0.0502981
F10.0 Acute intoxication	28s	3495	-	indel	0.00510865	0.955577	-0.0011875	0.00531059	0.0560051
F10.0 Acute intoxication	28s	3496	-	indel	0.00510865	0.955577	-0.0011875	0.00531059	0.0560051
F10.0 Acute intoxication	28s	3497	-	indel	0.00510865	0.955577	-0.0011875	0.00531059	0.0560051
F10.0 Acute intoxication	28s	3512	A	SNV	-0.0021389	0.95927	0.00108744	0.251931	-0.0238239
F10.0 Acute intoxication	28s	3513	GCAG	indel	0.00038231	0.926348	0.00196702	0.959339	0.00104413
F10.0 Acute intoxication	28s	3513	GCGGCAG	indel	0.00046947	0.91669	0.00222601	0.388408	-0.0175678
F10.0 Acute intoxication	28s	4766	-	indel	0.00411555	0.9303	0.00186091	0.0568898	0.0379954
F10.0 Acute intoxication	28s	4788	-	indel	0.00446204	0.921802	0.00208833	0.0318275	0.0427555
F10.0 Acute intoxication	28s	4804	-	indel	0.00458501	0.853376	0.00393494	0.0569074	0.0385589
F10.0 Acute intoxication	28s	4804	CC	indel	-0.0024295	0.912331	0.00234231	0.20635	-0.0259928
F10.0 Acute intoxication	28s	4804	CCC	indel	0.00015004	0.937929	0.00165807	0.664408	-0.0088345
F10.0 Acute intoxication	28s	4816	G	SNV	-0.0025046	0.976181	0.00063561	0.049057	-0.0403406
F10.0 Acute intoxication	28s	4912	T	SNV	0.00386411	0.947658	0.00139696	0.0466624	0.0396346
F10.0 Acute intoxication	28s	4934	CC	indel	-0.002595	0.856969	0.00384231	0.182881	-0.0278019
F10.0 Acute intoxication	28s	4957	GG	indel	-0.001326	0.92493	0.00200595	0.964868	-0.0009033
F10.0 Acute intoxication	28s	4957	-	indel	-0.0003712	0.924788	0.00200849	0.284815	-0.0222938
M10.99 Gout, unspecified (Site unspecified)	28s	59	A	SNV	0.00099331	0.23621	0.0250848	0.751105	0.00651858
M10.99 Gout, unspecified (Site unspecified)	28s	101	GG	indel	-0.0004197	0.23293	0.0253146	0.94981	-0.0012997
M10.99 Gout, unspecified (Site unspecified)	28s	105	G	SNV	-0.0003661	0.230571	0.025413	0.855695	-0.0037495
M10.99 Gout, unspecified (Site unspecified)	28s	785	GT	indel	0.00035158	0.23615	0.0250827	0.558777	0.011924
M10.99 Gout, unspecified (Site unspecified)	28s	847	-	indel	0.00113577	0.220844	0.0259297	0.300557	0.0211668
M10.99 Gout, unspecified (Site unspecified)	28s	847	GGCG	indel	-0.0029055	0.227448	0.0255502	0.159786	-0.0294139
M10.99 Gout, unspecified (Site unspecified)	28s	848	-	indel	0.00113577	0.220844	0.0259297	0.300557	0.0211668
M10.99 Gout, unspecified (Site unspecified)	28s	849	-	indel	0.00113577	0.220844	0.0259297	0.300557	0.0211668
M10.99 Gout, unspecified (Site unspecified)	28s	850	-	indel	0.00064348	0.230203	0.0254022	0.411167	0.0167764
M10.99 Gout, unspecified (Site unspecified)	28s	851	-	indel	0.00064348	0.230203	0.0254022	0.411167	0.0167764
M10.99 Gout, unspecified (Site unspecified)	28s	852	-	indel	0.00064348	0.230203	0.0254022	0.411167	0.0167764
M10.99 Gout, unspecified (Site unspecified)	28s	882	G	SNV	0.00065133	0.235853	0.0250972	0.431004	0.0160206
M10.99 Gout, unspecified (Site unspecified)	28s	2110	-	indel	-0.000501	0.234332	0.0251895	0.956012	0.00114569
M10.99 Gout, unspecified (Site unspecified)	28s	2176	GTG	indel	-0.0002879	0.236062	0.0251172	0.919166	0.00213092
M10.99 Gout, unspecified (Site unspecified)	28s	2187	TT	indel	0.00107137	0.235381	0.0251253	0.719615	0.00749487
M10.99 Gout, unspecified (Site unspecified)	28s	2194	CC	indel	-0.0001429	0.231171	0.0253553	0.768412	0.00598807
M10.99 Gout, unspecified (Site unspecified)	28s	2964	CC	indel	-0.0022932	0.230756	0.025372	0.131918	-0.0315522
M10.99 Gout, unspecified (Site unspecified)	28s	3039	G	SNV	-0.0006389	0.232247	0.0252911	0.642861	-0.0094819
M10.99 Gout, unspecified (Site unspecified)	28s	3049	CTC	indel	-0.0013057	0.239251	0.0249218	0.540575	-0.0132079
M10.99 Gout, unspecified (Site unspecified)	28s	3125	GAG	indel	0.00044566	0.222583	0.0258405	0.428507	0.0172278
M10.99 Gout, unspecified (Site unspecified)	28s	3158	CC	indel	-0.0009455	0.245292	0.0246195	0.470195	-0.0147722
M10.99 Gout, unspecified (Site unspecified)	28s	3216	GG	indel	-0.0047202	0.310302	0.0215288	0.00335034	-0.0632566
M10.99 Gout, unspecified (Site unspecified)	28s	3328	-	indel	0.00078267	0.2477	0.0245134	0.542536	0.0124491
M10.99 Gout, unspecified (Site unspecified)	28s	3328	C	SNV	0.00110524	0.226529	0.0256026	0.276508	0.0223507
M10.99 Gout, unspecified (Site unspecified)	28s	3329	CC	indel	0.0007682	0.233857	0.025205	0.687752	0.00825529
M10.99 Gout, unspecified (Site unspecified)	28s	3335	-	indel	0.00081612	0.244252	0.0246842	0.603159	0.0106411
M10.99 Gout, unspecified (Site unspecified)	28s	3336	-	indel	0.00100166	0.244289	0.0246858	0.62353	0.0100489
M10.99 Gout, unspecified (Site unspecified)	28s	3337	-	indel	0.00158547	0.253639	0.024214	0.421979	0.0166796
M10.99 Gout, unspecified (Site unspecified)	28s	3348	G	SNV	0.00025972	0.22768	0.0255515	0.588302	0.0117265
M10.99 Gout, unspecified (Site unspecified)	28s	3391	-	indel	0.00338555	0.259752	0.0238651	0.0117248	0.0523147
M10.99 Gout, unspecified (Site unspecified)	28s	3392	-	indel	0.00338555	0.259752	0.0238651	0.0117248	0.0523147
M10.99 Gout, unspecified (Site unspecified)	28s	3393	-	indel	0.00338555	0.259752	0.0238651	0.0117248	0.0523147
M10.99 Gout, unspecified (Site unspecified)	28s	3473	-	indel	0.00087093	0.245775	0.0246028	0.534995	0.0127113
M10.99 Gout, unspecified (Site unspecified)	28s	3490	A	SNV	-0.0033856	0.259752	0.0238651	0.0117248	-0.0523147
M10.99 Gout, unspecified (Site unspecified)	28s	3492	-	indel	0.0003046	0.237426	0.0250346	0.827665	0.00448934
M10.99 Gout, unspecified (Site unspecified)	28s	3493	-	indel	0.0003046	0.237426	0.0250346	0.827665	0.00448934
M10.99 Gout, unspecified (Site unspecified)	28s	3494	-	indel	0.0003046	0.237426	0.0250346	0.827665	0.00448934
M10.99 Gout, unspecified (Site unspecified)	28s	3495	-	indel	0.00100166	0.244289	0.0246858	0.62353	0.0100489
M10.99 Gout, unspecified (Site unspecified)	28s	3496	-	indel	0.00100166	0.244289	0.0246858	0.62353	0.0100489
M10.99 Gout, unspecified (Site unspecified)	28s	3497	-	indel	0.00100166	0.244289	0.0246858	0.62353	0.0100489
M10.99 Gout, unspecified (Site unspecified)	28s	3512	A	SNV	-0.002495	0.261822	0.0237714	0.0627649	-0.0390829
M10.99 Gout, unspecified (Site unspecified)	28s	3513	GCAG	indel	0.00239106	0.240265	0.0248592	0.0396729	0.042586
M10.99 Gout, unspecified (Site unspecified)	28s	3513	GCGGCAG	indel	-0.0013679	0.230351	0.025398	0.564368	-0.0118722
M10.99 Gout, unspecified (Site unspecified)	28s	4766	-	indel	0.00224535	0.234015	0.0251934	0.167086	0.0280149
M10.99 Gout, unspecified (Site unspecified)	28s	4788	-	indel	0.00287422	0.230871	0.0253624	0.0996969	0.0333233
M10.99 Gout, unspecified (Site unspecified)	28s	4804	-	indel	0.00279677	0.200753	0.0271118	0.0917997	0.0345142
M10.99 Gout, unspecified (Site unspecified)	28s	4804	CC	indel	-0.0025152	0.218486	0.0260477	0.0288039	-0.0452565
M10.99 Gout, unspecified (Site unspecified)	28s	4804	CCC	indel	0.00083385	0.232151	0.0253119	0.902427	0.0024985
M10.99 Gout, unspecified (Site unspecified)	28s	4816	G	SNV	-0.0022656	0.253606	0.0241815	0.0964068	-0.0342471
M10.99 Gout, unspecified (Site unspecified)	28s	4912	T	SNV	0.00253841	0.240008	0.0248768	0.156914	0.028662
M10.99 Gout, unspecified (Site unspecified)	28s	4934	CC	indel	0.00113068	0.251705	0.0243222	0.512988	0.0135134
M10.99 Gout, unspecified (Site unspecified)	28s	4957	GG	indel	-0.0003643	0.225628	0.025666	0.538922	-0.012689
M10.99 Gout, unspecified (Site unspecified)	28s	4957	-	indel	-0.0020554	0.229879	0.0254178	0.0712557	-0.0382234
C90.0 Multiple myeloma	28s	59	A	SNV	0.00242922	0.0356633	-0.0637768	0.107067	0.0459121
C90.0 Multiple myeloma	28s	101	GG	indel	-0.002244	0.0479049	-0.060138	0.230739	-0.0343543
C90.0 Multiple myeloma	28s	105	G	SNV	-0.0027243	0.0484061	-0.0599325	0.0709417	-0.0519088
C90.0 Multiple myeloma	28s	785	GT	indel	-0.0005196	0.0382849	-0.0628685	0.452161	0.0211932
C90.0 Multiple myeloma	28s	847	-	indel	0.00058272	0.0397332	-0.0624368	0.813565	0.00671011
C90.0 Multiple myeloma	28s	847	GGCG	indel	0.00019608	0.0380965	-0.0629373	0.470749	0.0201556
C90.0 Multiple myeloma	28s	848	-	indel	0.00058272	0.0397332	-0.0624368	0.813565	0.00671011
C90.0 Multiple myeloma	28s	849	-	indel	0.00058272	0.0397332	-0.0624368	0.813565	0.00671011
C90.0 Multiple myeloma	28s	850	-	indel	-0.0002516	0.0392387	-0.0625628	0.765177	0.00849714
C90.0 Multiple myeloma	28s	851	-	indel	-0.0002516	0.0392387	-0.0625628	0.765177	0.00849714
C90.0 Multiple myeloma	28s	852	-	indel	-0.0002516	0.0392387	-0.0625628	0.765177	0.00849714
C90.0 Multiple myeloma	28s	882	G	SNV	-0.0007426	0.0385439	-0.0627826	0.504709	0.0188339
C90.0 Multiple myeloma	28s	2110	-	indel	-0.0022374	0.0410024	-0.0620234	0.405472	-0.024224
C90.0 Multiple myeloma	28s	2176	GTG	indel	-0.0029348	0.0445332	-0.0610017	0.236305	-0.0349231
C90.0 Multiple myeloma	28s	2187	TT	indel	0.00278853	0.0369707	-0.0633048	0.154399	0.0416097
C90.0 Multiple myeloma	28s	2194	CC	indel	0.00111915	0.0396808	-0.0624271	0.658876	0.0124904
C90.0 Multiple myeloma	28s	2964	CC	indel	-0.0005279	0.0388193	-0.0626934	0.894131	0.00375938
C90.0 Multiple myeloma	28s	3039	G	SNV	0.00034759	0.038923	-0.0626606	0.928112	-0.0025611
C90.0 Multiple myeloma	28s	3049	CTC	indel	0.00095047	0.0409217	-0.0620536	0.347251	0.0281082
C90.0 Multiple myeloma	28s	3125	GAG	indel	-0.0012225	0.0403694	-0.0622455	0.703518	0.0117211
C90.0 Multiple myeloma	28s	3158	CC	indel	0.00087498	0.0396581	-0.0624748	0.863533	0.00495131
C90.0 Multiple myeloma	28s	3216	GG	indel	0.00055707	0.0409596	-0.062107	0.724778	0.0100426
C90.0 Multiple myeloma	28s	3328	-	indel	-0.0003094	0.0381618	-0.0630075	0.84936	0.00545155
C90.0 Multiple myeloma	28s	3328	C	SNV	-0.000215	0.0384603	-0.0628232	0.795053	-0.0074643
C90.0 Multiple myeloma	28s	3329	CC	indel	0.00142982	0.0388381	-0.0626873	0.560174	0.0167286
C90.0 Multiple myeloma	28s	3335	-	indel	-0.0010957	0.0399108	-0.062426	0.868036	-0.0047776
C90.0 Multiple myeloma	28s	3336	-	indel	-0.0017568	0.0420266	-0.0617787	0.575675	-0.0161597
C90.0 Multiple myeloma	28s	3337	-	indel	-0.0015696	0.0442577	-0.0611482	0.409907	-0.024107
C90.0 Multiple myeloma	28s	3348	G	SNV	-0.0011422	0.0407208	-0.0621185	0.526549	0.0192678
C90.0 Multiple myeloma	28s	3391	-	indel	-0.0008424	0.0392241	-0.0625811	0.883763	-0.0041524
C90.0 Multiple myeloma	28s	3392	-	indel	-0.0008424	0.0392241	-0.0625811	0.883763	-0.0041524
C90.0 Multiple myeloma	28s	3393	-	indel	-0.0008424	0.0392241	-0.0625811	0.883763	-0.0041524
C90.0 Multiple myeloma	28s	3473	-	indel	-0.0006352	0.0396026	-0.0625167	0.910571	-0.0032325
C90.0 Multiple myeloma	28s	3490	A	SNV	0.00084243	0.0392241	-0.0625811	0.883763	0.00415242
C90.0 Multiple myeloma	28s	3492	-	indel	-0.0009924	0.0413702	-0.0619481	0.564602	-0.0165439
C90.0 Multiple myeloma	28s	3493	-	indel	-0.0009924	0.0413702	-0.0619481	0.564602	-0.0165439
C90.0 Multiple myeloma	28s	3494	-	indel	-0.0009924	0.0413702	-0.0619481	0.564602	-0.0165439
C90.0 Multiple myeloma	28s	3495	-	indel	-0.0017568	0.0420266	-0.0617787	0.575675	-0.0161597
C90.0 Multiple myeloma	28s	3496	-	indel	-0.0017568	0.0420266	-0.0617787	0.575675	-0.0161597
C90.0 Multiple myeloma	28s	3497	-	indel	-0.0017568	0.0420266	-0.0617787	0.575675	-0.0161597
C90.0 Multiple myeloma	28s	3512	A	SNV	1.268e-05	0.0393292	-0.0625699	0.916597	0.00304967
C90.0 Multiple myeloma	28s	3513	GCAG	indel	0.00139275	0.0387496	-0.0627162	0.878478	0.00440217
C90.0 Multiple myeloma	28s	3513	GCGGCAG	indel	-0.0001512	0.0387352	-0.0627239	0.909626	0.00321376
C90.0 Multiple myeloma	28s	4766	-	indel	-0.0023985	0.0391708	-0.0625882	0.294571	-0.0301868
C90.0 Multiple myeloma	28s	4788	-	indel	-0.002394	0.0386628	-0.0627529	0.254393	-0.03284
C90.0 Multiple myeloma	28s	4804	-	indel	-0.0023837	0.0334978	-0.064638	0.227542	-0.0348133
C90.0 Multiple myeloma	28s	4804	CC	indel	0.00193724	0.0363289	-0.0635502	0.130747	0.0424922
C90.0 Multiple myeloma	28s	4804	CCC	indel	-0.0005577	0.0365075	-0.0634968	0.434948	-0.0224733
C90.0 Multiple myeloma	28s	4816	G	SNV	0.00035496	0.0396175	-0.0624644	0.799564	0.00721889
C90.0 Multiple myeloma	28s	4912	T	SNV	-0.0023258	0.0401943	-0.0622664	0.241294	-0.0337864
C90.0 Multiple myeloma	28s	4934	CC	indel	0.00227827	0.0326113	-0.0649987	0.236622	0.0338018
C90.0 Multiple myeloma	28s	4957	GG	indel	0.00166712	0.0344643	-0.0642199	0.13106	0.042128
C90.0 Multiple myeloma	28s	4957	-	indel	-0.0016954	0.0390028	-0.0626319	0.757299	-0.0088685
K08.8 Other specified disorders of teeth and supporting structures	28s	59	A	SNV	0.00253484	0.913232	-0.0032788	0.184252	0.0382479
K08.8 Other specified disorders of teeth and supporting structures	28s	101	GG	indel	-0.001756	0.978183	-0.000824	0.463301	-0.0212432
K08.8 Other specified disorders of teeth and supporting structures	28s	105	G	SNV	-0.0017664	0.973747	-0.0009905	0.351007	-0.0270885
K08.8 Other specified disorders of teeth and supporting structures	28s	785	GT	indel	0.00369461	0.923304	-0.0028955	0.0273344	0.0612605
K08.8 Other specified disorders of teeth and supporting structures	28s	847	-	indel	0.00177648	0.972371	-0.001042	0.207428	0.0359843
K08.8 Other specified disorders of teeth and supporting structures	28s	847	GGCG	indel	-0.0007791	0.939085	-0.0022985	0.971147	-0.00104
K08.8 Other specified disorders of teeth and supporting structures	28s	848	-	indel	0.00177648	0.972371	-0.001042	0.207428	0.0359843
K08.8 Other specified disorders of teeth and supporting structures	28s	849	-	indel	0.00177648	0.972371	-0.001042	0.207428	0.0359843
K08.8 Other specified disorders of teeth and supporting structures	28s	850	-	indel	0.00367628	0.961696	-0.0014441	0.0179183	0.0664744
K08.8 Other specified disorders of teeth and supporting structures	28s	851	-	indel	0.00367628	0.961696	-0.0014441	0.0179183	0.0664744
K08.8 Other specified disorders of teeth and supporting structures	28s	852	-	indel	0.00367628	0.961696	-0.0014441	0.0179183	0.0664744
K08.8 Other specified disorders of teeth and supporting structures	28s	882	G	SNV	0.00399794	0.928123	-0.0027128	0.0165154	0.0663878
K08.8 Other specified disorders of teeth and supporting structures	28s	2110	-	indel	0.00034933	0.936771	-0.0023867	0.927456	0.00266381
K08.8 Other specified disorders of teeth and supporting structures	28s	2176	GTG	indel	0.00103762	0.905335	-0.0035818	0.365121	0.0267541
K08.8 Other specified disorders of teeth and supporting structures	28s	2187	TT	indel	0.000218	0.939935	-0.0022664	0.92192	-0.0028814
K08.8 Other specified disorders of teeth and supporting structures	28s	2194	CC	indel	0.00147752	0.951503	-0.0018293	0.376447	0.0251548
K08.8 Other specified disorders of teeth and supporting structures	28s	2964	CC	indel	0.00113897	0.93884	-0.0023076	0.657697	0.0125949
K08.8 Other specified disorders of teeth and supporting structures	28s	3039	G	SNV	0.00215548	0.930178	-0.0026361	0.155319	0.0405954
K08.8 Other specified disorders of teeth and supporting structures	28s	3049	CTC	indel	-0.0001026	0.943406	-0.0021355	0.78042	0.00843216
K08.8 Other specified disorders of teeth and supporting structures	28s	3125	GAG	indel	-0.0009099	0.929494	-0.002663	0.755895	-0.0096863
K08.8 Other specified disorders of teeth and supporting structures	28s	3158	CC	indel	0.0011687	0.946661	-0.0020135	0.800823	0.0073006
K08.8 Other specified disorders of teeth and supporting structures	28s	3216	GG	indel	0.00205235	0.986338	-0.0005156	0.256549	0.0320056
K08.8 Other specified disorders of teeth and supporting structures	28s	3328	-	indel	-0.0016611	0.958837	-0.0015545	0.645592	-0.0133141
K08.8 Other specified disorders of teeth and supporting structures	28s	3328	C	SNV	-0.0008453	0.932737	-0.002539	0.659433	-0.0127601
K08.8 Other specified disorders of teeth and supporting structures	28s	3329	CC	indel	0.00018572	0.938767	-0.0023104	0.832476	-0.0061037
K08.8 Other specified disorders of teeth and supporting structures	28s	3335	-	indel	-0.0003209	0.934165	-0.0024876	0.909062	0.0032941
K08.8 Other specified disorders of teeth and supporting structures	28s	3336	-	indel	-0.0004325	0.930351	-0.0026324	0.841076	0.00578382
K08.8 Other specified disorders of teeth and supporting structures	28s	3337	-	indel	0.00163871	0.896151	-0.0039333	0.371446	0.0260893
K08.8 Other specified disorders of teeth and supporting structures	28s	3348	G	SNV	-0.0013871	0.925108	-0.0028285	0.55668	-0.0182647
K08.8 Other specified disorders of teeth and supporting structures	28s	3391	-	indel	-0.0028708	0.968066	-0.0012045	0.099569	-0.0463436
K08.8 Other specified disorders of teeth and supporting structures	28s	3392	-	indel	-0.0028708	0.968066	-0.0012045	0.099569	-0.0463436
K08.8 Other specified disorders of teeth and supporting structures	28s	3393	-	indel	-0.0028708	0.968066	-0.0012045	0.099569	-0.0463436
K08.8 Other specified disorders of teeth and supporting structures	28s	3473	-	indel	-0.0009328	0.959509	-0.0015285	0.58693	-0.015762
K08.8 Other specified disorders of teeth and supporting structures	28s	3490	A	SNV	0.00287079	0.968066	-0.0012045	0.099569	0.0463436
K08.8 Other specified disorders of teeth and supporting structures	28s	3492	-	indel	-0.0019782	0.979994	-0.0007548	0.219107	-0.0356659
K08.8 Other specified disorders of teeth and supporting structures	28s	3493	-	indel	-0.0019782	0.979994	-0.0007548	0.219107	-0.0356659
K08.8 Other specified disorders of teeth and supporting structures	28s	3494	-	indel	-0.0019782	0.979994	-0.0007548	0.219107	-0.0356659
K08.8 Other specified disorders of teeth and supporting structures	28s	3495	-	indel	-0.0004325	0.930351	-0.0026324	0.841076	0.00578382
K08.8 Other specified disorders of teeth and supporting structures	28s	3496	-	indel	-0.0004325	0.930351	-0.0026324	0.841076	0.00578382
K08.8 Other specified disorders of teeth and supporting structures	28s	3497	-	indel	-0.0004325	0.930351	-0.0026324	0.841076	0.00578382
K08.8 Other specified disorders of teeth and supporting structures	28s	3512	A	SNV	-0.0004929	0.939033	-0.0023017	0.992332	0.00028178
K08.8 Other specified disorders of teeth and supporting structures	28s	3513	GCAG	indel	0.00034968	0.939185	-0.0022946	0.932796	-0.0024482
K08.8 Other specified disorders of teeth and supporting structures	28s	3513	GCGGCAG	indel	0.00053079	0.940009	-0.0022636	0.907294	-0.0033505
K08.8 Other specified disorders of teeth and supporting structures	28s	4766	-	indel	-0.0006369	0.939959	-0.0022655	0.651369	-0.0130311
K08.8 Other specified disorders of teeth and supporting structures	28s	4788	-	indel	-0.0013324	0.938133	-0.0023345	0.541171	-0.017646
K08.8 Other specified disorders of teeth and supporting structures	28s	4804	-	indel	-0.0023425	0.888831	-0.0042121	0.225232	-0.0352889
K08.8 Other specified disorders of teeth and supporting structures	28s	4804	CC	indel	0.00220729	0.91774	-0.003108	0.117998	0.0442057
K08.8 Other specified disorders of teeth and supporting structures	28s	4804	CCC	indel	0.0009474	0.958338	-0.0015719	0.47774	0.0201826
K08.8 Other specified disorders of teeth and supporting structures	28s	4816	G	SNV	0.00082044	0.955037	-0.0016966	0.505475	0.0190151
K08.8 Other specified disorders of teeth and supporting structures	28s	4912	T	SNV	-0.0006787	0.943013	-0.0021501	0.691233	-0.0114358
K08.8 Other specified disorders of teeth and supporting structures	28s	4934	CC	indel	-0.0005821	0.983728	-0.0006146	0.405154	-0.0245029
K08.8 Other specified disorders of teeth and supporting structures	28s	4957	GG	indel	0.00191289	0.911047	-0.0033627	0.301908	0.0291677
K08.8 Other specified disorders of teeth and supporting structures	28s	4957	-	indel	0.00057929	0.934228	-0.0024825	0.222039	0.033536
D70 Agranulocytosis	28s	59	A	SNV	8.96939e-05	0.374342	0.0120716	0.553377	0.00776536
D70 Agranulocytosis	28s	101	GG	indel	0.00134755	0.376641	0.0120377	0.803361	0.00328017
D70 Agranulocytosis	28s	105	G	SNV	-0.0010502	0.347115	0.012784	0.413039	-0.0107546
D70 Agranulocytosis	28s	785	GT	indel	0.0020252	0.369791	0.0121836	0.531839	0.00810215
D70 Agranulocytosis	28s	847	-	indel	0.00234424	0.34534	0.0128247	0.219105	0.0159593
D70 Agranulocytosis	28s	847	GGCG	indel	-0.0017299	0.362769	0.0123633	0.56848	-0.0074664
D70 Agranulocytosis	28s	848	-	indel	0.00234424	0.34534	0.0128247	0.219105	0.0159593
D70 Agranulocytosis	28s	849	-	indel	0.00234424	0.34534	0.0128247	0.219105	0.0159593
D70 Agranulocytosis	28s	850	-	indel	0.00179475	0.361113	0.012406	0.389252	0.0111716
D70 Agranulocytosis	28s	851	-	indel	0.00179475	0.361113	0.012406	0.389252	0.0111716
D70 Agranulocytosis	28s	852	-	indel	0.00179475	0.361113	0.012406	0.389252	0.0111716
D70 Agranulocytosis	28s	882	G	SNV	0.00154574	0.368244	0.0122226	0.618356	0.00646047
D70 Agranulocytosis	28s	2110	-	indel	0.0015861	0.37584	0.0120349	0.547061	0.00795725
D70 Agranulocytosis	28s	2176	GTG	indel	0.00317702	0.406122	0.0113008	0.140672	0.0197002
D70 Agranulocytosis	28s	2187	TT	indel	-0.0040021	0.353969	0.0125924	0.0658761	-0.024491
D70 Agranulocytosis	28s	2194	CC	indel	-0.0030925	0.389833	0.0116843	0.0342584	-0.0277092
D70 Agranulocytosis	28s	2964	CC	indel	-0.0007819	0.366232	0.0122738	0.629096	-0.0062961
D70 Agranulocytosis	28s	3039	G	SNV	0.00060512	0.36607	0.012278	0.885327	-0.0018812
D70 Agranulocytosis	28s	3049	CTC	indel	-0.000732	0.364921	0.012311	0.889558	0.00191449
D70 Agranulocytosis	28s	3125	GAG	indel	-0.0001336	0.351548	0.0126637	0.450274	0.0106084
D70 Agranulocytosis	28s	3158	CC	indel	-0.0005895	0.37451	0.0120745	0.74073	-0.0043288
D70 Agranulocytosis	28s	3216	GG	indel	9.05208e-05	0.366225	0.0122924	0.971863	0.0004609
D70 Agranulocytosis	28s	3328	-	indel	0.00085539	0.38315	0.0118675	0.615664	0.00655907
D70 Agranulocytosis	28s	3328	C	SNV	-4.87e-05	0.369348	0.0121962	0.736209	-0.0044219
D70 Agranulocytosis	28s	3329	CC	indel	0.00010483	0.366434	0.0122687	0.840596	0.00263295
D70 Agranulocytosis	28s	3335	-	indel	0.00092218	0.385063	0.0118166	0.5378	0.00804734
D70 Agranulocytosis	28s	3336	-	indel	0.00073724	0.383206	0.0118644	0.597808	0.00689573
D70 Agranulocytosis	28s	3337	-	indel	0.00121061	0.386615	0.0117848	0.575257	0.0074372
D70 Agranulocytosis	28s	3348	G	SNV	-0.0004481	0.358549	0.0124772	0.605718	0.00721208
D70 Agranulocytosis	28s	3391	-	indel	0.00063276	0.376953	0.0120053	0.451687	0.00984868
D70 Agranulocytosis	28s	3392	-	indel	0.00063276	0.376953	0.0120053	0.451687	0.00984868
D70 Agranulocytosis	28s	3393	-	indel	0.00063276	0.376953	0.0120053	0.451687	0.00984868
D70 Agranulocytosis	28s	3473	-	indel	0.00066136	0.374443	0.0120806	0.786247	0.00355121
D70 Agranulocytosis	28s	3490	A	SNV	-0.0006328	0.376953	0.0120053	0.451687	-0.0098487
D70 Agranulocytosis	28s	3492	-	indel	9.84978e-05	0.359799	0.0124516	0.758065	-0.0040551
D70 Agranulocytosis	28s	3493	-	indel	9.84978e-05	0.359799	0.0124516	0.758065	-0.0040551
D70 Agranulocytosis	28s	3494	-	indel	9.84978e-05	0.359799	0.0124516	0.758065	-0.0040551
D70 Agranulocytosis	28s	3495	-	indel	0.00073724	0.383206	0.0118644	0.597808	0.00689573
D70 Agranulocytosis	28s	3496	-	indel	0.00073724	0.383206	0.0118644	0.597808	0.00689573
D70 Agranulocytosis	28s	3497	-	indel	0.00073724	0.383206	0.0118644	0.597808	0.00689573
D70 Agranulocytosis	28s	3512	A	SNV	-0.0011306	0.372432	0.0121245	0.781028	-0.0037079
D70 Agranulocytosis	28s	3513	GCAG	indel	0.00023759	0.364693	0.0123137	0.636965	-0.0062267
D70 Agranulocytosis	28s	3513	GCGGCAG	indel	0.00164756	0.377473	0.0119893	0.133436	0.0190702
D70 Agranulocytosis	28s	4766	-	indel	0.00120411	0.367668	0.0122367	0.601293	0.00679872
D70 Agranulocytosis	28s	4788	-	indel	0.00071019	0.36646	0.0122678	0.866679	0.00218785
D70 Agranulocytosis	28s	4804	-	indel	0.00153016	0.353182	0.0126271	0.605001	0.00678037
D70 Agranulocytosis	28s	4804	CC	indel	0.00014969	0.369574	0.0121906	0.732789	0.0044479
D70 Agranulocytosis	28s	4804	CCC	indel	-0.0017583	0.384007	0.0118327	0.352905	-0.012164
D70 Agranulocytosis	28s	4816	G	SNV	0.00017969	0.365771	0.0122918	0.952433	0.0007771
D70 Agranulocytosis	28s	4912	T	SNV	0.00086244	0.36902	0.0122036	0.740065	0.00431742
D70 Agranulocytosis	28s	4934	CC	indel	-0.001346	0.338957	0.0130159	0.402773	-0.0111413
D70 Agranulocytosis	28s	4957	GG	indel	-9.5e-05	0.375619	0.0120428	0.625	0.00638623
D70 Agranulocytosis	28s	4957	-	indel	-0.0009475	0.366205	0.0122745	0.867985	-0.0021627
R91 Abnormal findings on diagnostic imaging of lung	28s	59	A	SNV	0.00036797	0.221111	0.0167579	0.724441	0.00465792
R91 Abnormal findings on diagnostic imaging of lung	28s	101	GG	indel	-0.0002117	0.222157	0.0167549	0.903931	0.0016033
R91 Abnormal findings on diagnostic imaging of lung	28s	105	G	SNV	-0.0003708	0.211857	0.0171125	0.708475	-0.0049503
R91 Abnormal findings on diagnostic imaging of lung	28s	785	GT	indel	-8.38e-05	0.215448	0.0169612	0.482918	-0.0092631
R91 Abnormal findings on diagnostic imaging of lung	28s	847	-	indel	-0.0004486	0.225695	0.0165981	0.557223	-0.0077267
R91 Abnormal findings on diagnostic imaging of lung	28s	847	GGCG	indel	0.00136262	0.221814	0.0167296	0.362616	0.0117862
R91 Abnormal findings on diagnostic imaging of lung	28s	848	-	indel	-0.0004486	0.225695	0.0165981	0.557223	-0.0077267
R91 Abnormal findings on diagnostic imaging of lung	28s	849	-	indel	-0.0004486	0.225695	0.0165981	0.557223	-0.0077267
R91 Abnormal findings on diagnostic imaging of lung	28s	850	-	indel	-0.0001852	0.220024	0.0167941	0.655289	-0.0058776
R91 Abnormal findings on diagnostic imaging of lung	28s	851	-	indel	-0.0001852	0.220024	0.0167941	0.655289	-0.0058776
R91 Abnormal findings on diagnostic imaging of lung	28s	852	-	indel	-0.0001852	0.220024	0.0167941	0.655289	-0.0058776
R91 Abnormal findings on diagnostic imaging of lung	28s	882	G	SNV	-1.22e-05	0.216468	0.0169232	0.517367	-0.0085382
R91 Abnormal findings on diagnostic imaging of lung	28s	2110	-	indel	0.0009345	0.217633	0.0168865	0.961604	-0.0006416
R91 Abnormal findings on diagnostic imaging of lung	28s	2176	GTG	indel	0.0014995	0.227796	0.0165334	0.607575	0.00692186
R91 Abnormal findings on diagnostic imaging of lung	28s	2187	TT	indel	-0.0020194	0.213945	0.0170177	0.400756	-0.011269
R91 Abnormal findings on diagnostic imaging of lung	28s	2194	CC	indel	0.00049587	0.214239	0.0170082	0.602731	0.00680279
R91 Abnormal findings on diagnostic imaging of lung	28s	2964	CC	indel	0.00069858	0.218021	0.0168659	0.906254	0.00154332
R91 Abnormal findings on diagnostic imaging of lung	28s	3039	G	SNV	-0.0008826	0.216116	0.0169349	0.434206	-0.0102858
R91 Abnormal findings on diagnostic imaging of lung	28s	3049	CTC	indel	-0.0004198	0.223338	0.0166771	0.558343	-0.0081103
R91 Abnormal findings on diagnostic imaging of lung	28s	3125	GAG	indel	0.00011801	0.219686	0.0168174	0.922779	-0.0013681
R91 Abnormal findings on diagnostic imaging of lung	28s	3158	CC	indel	-0.0024676	0.242326	0.0160241	0.149915	-0.0189224
R91 Abnormal findings on diagnostic imaging of lung	28s	3216	GG	indel	0.00345994	0.190123	0.0179622	0.131405	0.0195772
R91 Abnormal findings on diagnostic imaging of lung	28s	3328	-	indel	0.00228652	0.248667	0.0158235	0.189007	0.0172539
R91 Abnormal findings on diagnostic imaging of lung	28s	3328	C	SNV	0.00249871	0.209329	0.0171875	0.115699	0.0207621
R91 Abnormal findings on diagnostic imaging of lung	28s	3329	CC	indel	-0.003023	0.219626	0.0168073	0.0489714	-0.0259869
R91 Abnormal findings on diagnostic imaging of lung	28s	3335	-	indel	0.00135079	0.237946	0.0161824	0.349208	0.0123046
R91 Abnormal findings on diagnostic imaging of lung	28s	3336	-	indel	0.00203551	0.246543	0.0158925	0.203169	0.0167169
R91 Abnormal findings on diagnostic imaging of lung	28s	3337	-	indel	0.00204522	0.249934	0.015786	0.211591	0.0166564
R91 Abnormal findings on diagnostic imaging of lung	28s	3348	G	SNV	7.1305e-05	0.218416	0.0168589	0.981721	-0.000321
R91 Abnormal findings on diagnostic imaging of lung	28s	3391	-	indel	-0.0001495	0.218253	0.0168627	0.987431	0.00020649
R91 Abnormal findings on diagnostic imaging of lung	28s	3392	-	indel	-0.0001495	0.218253	0.0168627	0.987431	0.00020649
R91 Abnormal findings on diagnostic imaging of lung	28s	3393	-	indel	-0.0001495	0.218253	0.0168627	0.987431	0.00020649
R91 Abnormal findings on diagnostic imaging of lung	28s	3473	-	indel	0.00265274	0.246731	0.0158813	0.15227	0.0188328
R91 Abnormal findings on diagnostic imaging of lung	28s	3490	A	SNV	0.0001495	0.218253	0.0168627	0.987431	-0.0002065
R91 Abnormal findings on diagnostic imaging of lung	28s	3492	-	indel	-0.0003004	0.220095	0.016806	0.916915	0.00138199
R91 Abnormal findings on diagnostic imaging of lung	28s	3493	-	indel	-0.0003004	0.220095	0.016806	0.916915	0.00138199
R91 Abnormal findings on diagnostic imaging of lung	28s	3494	-	indel	-0.0003004	0.220095	0.016806	0.916915	0.00138199
R91 Abnormal findings on diagnostic imaging of lung	28s	3495	-	indel	0.00203551	0.246543	0.0158925	0.203169	0.0167169
R91 Abnormal findings on diagnostic imaging of lung	28s	3496	-	indel	0.00203551	0.246543	0.0158925	0.203169	0.0167169
R91 Abnormal findings on diagnostic imaging of lung	28s	3497	-	indel	0.00203551	0.246543	0.0158925	0.203169	0.0167169
R91 Abnormal findings on diagnostic imaging of lung	28s	3512	A	SNV	0.0001799	0.219911	0.0168087	0.90839	-0.0015408
R91 Abnormal findings on diagnostic imaging of lung	28s	3513	GCAG	indel	-0.0014881	0.21617	0.0169345	0.551406	-0.007893
R91 Abnormal findings on diagnostic imaging of lung	28s	3513	GCGGCAG	indel	-0.0011776	0.218281	0.0168578	0.954092	0.0007506
R91 Abnormal findings on diagnostic imaging of lung	28s	4766	-	indel	0.00040538	0.218577	0.016845	0.672189	0.00555248
R91 Abnormal findings on diagnostic imaging of lung	28s	4788	-	indel	0.0006483	0.217902	0.01687	0.879749	0.0019878
R91 Abnormal findings on diagnostic imaging of lung	28s	4804	-	indel	-0.0002811	0.226634	0.0165773	0.675332	-0.0055487
R91 Abnormal findings on diagnostic imaging of lung	28s	4804	CC	indel	-0.0004696	0.217678	0.0168805	0.955824	-0.0007278
R91 Abnormal findings on diagnostic imaging of lung	28s	4804	CCC	indel	0.00021292	0.219009	0.0168391	0.949192	-0.0008364
R91 Abnormal findings on diagnostic imaging of lung	28s	4816	G	SNV	-0.0010999	0.235354	0.0162556	0.156858	-0.018668
R91 Abnormal findings on diagnostic imaging of lung	28s	4912	T	SNV	0.00123345	0.22132	0.0167465	0.509618	0.00863854
R91 Abnormal findings on diagnostic imaging of lung	28s	4934	CC	indel	0.0005125	0.234979	0.0162956	0.511483	0.00874675
R91 Abnormal findings on diagnostic imaging of lung	28s	4957	GG	indel	0.00111608	0.229383	0.0164676	0.379792	0.0115234
R91 Abnormal findings on diagnostic imaging of lung	28s	4957	-	indel	0.00052654	0.217382	0.0168888	0.629714	-0.0063398
L72.1 Trichilemmal cyst	28s	59	A	SNV	0.00113131	0.0726846	0.0241797	0.282711	0.0140259
L72.1 Trichilemmal cyst	28s	101	GG	indel	-8.12e-05	0.0643766	0.0249633	0.627668	-0.0063647
L72.1 Trichilemmal cyst	28s	105	G	SNV	-0.0007722	0.0626447	0.0250953	0.352641	-0.0121844
L72.1 Trichilemmal cyst	28s	785	GT	indel	-0.0020465	0.0663376	0.0247289	0.0894367	-0.0223143
L72.1 Trichilemmal cyst	28s	847	-	indel	-0.0036434	0.0816817	0.0234646	0.0208763	-0.0301871
L72.1 Trichilemmal cyst	28s	847	GGCG	indel	0.00312973	0.0735064	0.0241081	0.00971496	0.0325028
L72.1 Trichilemmal cyst	28s	848	-	indel	-0.0036434	0.0816817	0.0234646	0.0208763	-0.0301871
L72.1 Trichilemmal cyst	28s	849	-	indel	-0.0036434	0.0816817	0.0234646	0.0208763	-0.0301871
L72.1 Trichilemmal cyst	28s	850	-	indel	-0.0040811	0.0740054	0.0240652	0.00856334	-0.0345398
L72.1 Trichilemmal cyst	28s	851	-	indel	-0.0040811	0.0740054	0.0240652	0.00856334	-0.0345398
L72.1 Trichilemmal cyst	28s	852	-	indel	-0.0040811	0.0740054	0.0240652	0.00856334	-0.0345398
L72.1 Trichilemmal cyst	28s	882	G	SNV	-0.0019969	0.0672265	0.0246481	0.0979834	-0.0217168
L72.1 Trichilemmal cyst	28s	2110	-	indel	5.86461e-05	0.0647709	0.0248798	0.324263	-0.0130436
L72.1 Trichilemmal cyst	28s	2176	GTG	indel	0.00149087	0.0712426	0.0243211	0.751599	0.00421861
L72.1 Trichilemmal cyst	28s	2187	TT	indel	6.94586e-05	0.0698517	0.0244172	0.619551	0.00657702
L72.1 Trichilemmal cyst	28s	2194	CC	indel	-0.0013699	0.0713034	0.0242939	0.388538	-0.0112055
L72.1 Trichilemmal cyst	28s	2964	CC	indel	-0.000193	0.0684228	0.02454	0.489674	-0.0089891
L72.1 Trichilemmal cyst	28s	3039	G	SNV	0.00164071	0.0696928	0.0244311	0.280129	0.0140175
L72.1 Trichilemmal cyst	28s	3049	CTC	indel	-4.55e-05	0.0667723	0.0246943	0.558146	0.00801434
L72.1 Trichilemmal cyst	28s	3125	GAG	indel	-0.0016957	0.0713609	0.0243015	0.668758	-0.0060234
L72.1 Trichilemmal cyst	28s	3158	CC	indel	-0.0006114	0.0662797	0.0247531	0.672521	0.00550977
L72.1 Trichilemmal cyst	28s	3216	GG	indel	0.00146786	0.0589013	0.0254715	0.184993	0.017013
L72.1 Trichilemmal cyst	28s	3328	-	indel	0.000496	0.0656846	0.0248267	0.689473	-0.0052052
L72.1 Trichilemmal cyst	28s	3328	C	SNV	0.00021723	0.0702796	0.0243821	0.545147	-0.0079091
L72.1 Trichilemmal cyst	28s	3329	CC	indel	-0.0016093	0.0686478	0.0245202	0.743685	-0.0042641
L72.1 Trichilemmal cyst	28s	3335	-	indel	0.0014712	0.0703595	0.0244042	0.871802	0.00209977
L72.1 Trichilemmal cyst	28s	3336	-	indel	0.00094197	0.0669777	0.0247059	0.799999	-0.0033014
L72.1 Trichilemmal cyst	28s	3337	-	indel	0.00105986	0.0692781	0.0245111	0.992625	0.00012221
L72.1 Trichilemmal cyst	28s	3348	G	SNV	-0.0014868	0.0709838	0.0243269	0.622649	-0.0068835
L72.1 Trichilemmal cyst	28s	3391	-	indel	-0.0020687	0.0628007	0.025066	0.103986	-0.0209525
L72.1 Trichilemmal cyst	28s	3392	-	indel	-0.0020687	0.0628007	0.025066	0.103986	-0.0209525
L72.1 Trichilemmal cyst	28s	3393	-	indel	-0.0020687	0.0628007	0.025066	0.103986	-0.0209525
L72.1 Trichilemmal cyst	28s	3473	-	indel	0.00085184	0.0688374	0.0245327	0.983218	-0.0002741
L72.1 Trichilemmal cyst	28s	3490	A	SNV	0.00206868	0.0628007	0.025066	0.103986	0.0209525
L72.1 Trichilemmal cyst	28s	3492	-	indel	0.00021336	0.0662989	0.0247541	0.687969	-0.0052691
L72.1 Trichilemmal cyst	28s	3493	-	indel	0.00021336	0.0662989	0.0247541	0.687969	-0.0052691
L72.1 Trichilemmal cyst	28s	3494	-	indel	0.00021336	0.0662989	0.0247541	0.687969	-0.0052691
L72.1 Trichilemmal cyst	28s	3495	-	indel	0.00094197	0.0669777	0.0247059	0.799999	-0.0033014
L72.1 Trichilemmal cyst	28s	3496	-	indel	0.00094197	0.0669777	0.0247059	0.799999	-0.0033014
L72.1 Trichilemmal cyst	28s	3497	-	indel	0.00094197	0.0669777	0.0247059	0.799999	-0.0033014
L72.1 Trichilemmal cyst	28s	3512	A	SNV	6.95515e-05	0.0652047	0.024847	0.49911	0.00895846
L72.1 Trichilemmal cyst	28s	3513	GCAG	indel	-0.000523	0.068144	0.0245652	0.584633	-0.0071935
L72.1 Trichilemmal cyst	28s	3513	GCGGCAG	indel	-0.0003574	0.0681221	0.0245693	0.786694	-0.0035178
L72.1 Trichilemmal cyst	28s	4766	-	indel	0.00028782	0.0688386	0.0245027	0.722888	0.00460538
L72.1 Trichilemmal cyst	28s	4788	-	indel	0.00037972	0.0686285	0.0245215	0.896108	0.00169787
L72.1 Trichilemmal cyst	28s	4804	-	indel	-2.97e-05	0.0689131	0.0245294	0.987851	0.00019922
L72.1 Trichilemmal cyst	28s	4804	CC	indel	0.00224616	0.0727001	0.0241778	0.129478	0.0195699
L72.1 Trichilemmal cyst	28s	4804	CCC	indel	-0.0009724	0.0765225	0.0238686	0.154331	-0.0186293
L72.1 Trichilemmal cyst	28s	4816	G	SNV	0.00016926	0.0700145	0.0244122	0.803	-0.0032419
L72.1 Trichilemmal cyst	28s	4912	T	SNV	0.00068089	0.0695651	0.0244408	0.652746	0.00583236
L72.1 Trichilemmal cyst	28s	4934	CC	indel	-0.0013812	0.0637793	0.0250164	0.575223	-0.0074288
L72.1 Trichilemmal cyst	28s	4957	GG	indel	0.00240426	0.0790164	0.0236731	0.0671169	0.0235099
L72.1 Trichilemmal cyst	28s	4957	-	indel	0.00063898	0.0688175	0.0245058	0.692843	0.00507394
Z13.0 Special screening examination for diseases of the blood and blood-forming organs and certain disorders involving the immune mechanism	28s	59	A	SNV	-0.0006849	0.468302	0.0106065	0.915229	-0.0014972
Z13.0 Special screening examination for diseases of the blood and blood-forming organs and certain disorders involving the immune mechanism	28s	101	GG	indel	-1.95e-05	0.45875	0.010856	0.769579	-0.0041362
Z13.0 Special screening examination for diseases of the blood and blood-forming organs and certain disorders involving the immune mechanism	28s	105	G	SNV	0.00142045	0.486132	0.0101947	0.582044	0.00774972
Z13.0 Special screening examination for diseases of the blood and blood-forming organs and certain disorders involving the immune mechanism	28s	785	GT	indel	0.00423918	0.483572	0.0102434	0.0353897	0.0288284
Z13.0 Special screening examination for diseases of the blood and blood-forming organs and certain disorders involving the immune mechanism	28s	847	-	indel	0.00291803	0.442663	0.0112288	0.160143	0.0195334
Z13.0 Special screening examination for diseases of the blood and blood-forming organs and certain disorders involving the immune mechanism	28s	847	GGCG	indel	0.00085564	0.477293	0.0103919	0.306821	0.0140637
Z13.0 Special screening examination for diseases of the blood and blood-forming organs and certain disorders involving the immune mechanism	28s	848	-	indel	0.00291803	0.442663	0.0112288	0.160143	0.0195334
Z13.0 Special screening examination for diseases of the blood and blood-forming organs and certain disorders involving the immune mechanism	28s	849	-	indel	0.00291803	0.442663	0.0112288	0.160143	0.0195334
Z13.0 Special screening examination for diseases of the blood and blood-forming organs and certain disorders involving the immune mechanism	28s	850	-	indel	0.00349794	0.458973	0.0108271	0.102541	0.0225978
Z13.0 Special screening examination for diseases of the blood and blood-forming organs and certain disorders involving the immune mechanism	28s	851	-	indel	0.00349794	0.458973	0.0108271	0.102541	0.0225978
Z13.0 Special screening examination for diseases of the blood and blood-forming organs and certain disorders involving the immune mechanism	28s	852	-	indel	0.00349794	0.458973	0.0108271	0.102541	0.0225978
Z13.0 Special screening examination for diseases of the blood and blood-forming organs and certain disorders involving the immune mechanism	28s	882	G	SNV	0.00360801	0.47845	0.0103633	0.0619284	0.0256266
Z13.0 Special screening examination for diseases of the blood and blood-forming organs and certain disorders involving the immune mechanism	28s	2110	-	indel	0.00388203	0.506475	0.00971766	0.0428462	0.0285784
Z13.0 Special screening examination for diseases of the blood and blood-forming organs and certain disorders involving the immune mechanism	28s	2176	GTG	indel	0.00286703	0.505968	0.00973798	0.244132	0.0167199
Z13.0 Special screening examination for diseases of the blood and blood-forming organs and certain disorders involving the immune mechanism	28s	2187	TT	indel	-0.0033381	0.459828	0.010807	0.168371	-0.0196837
Z13.0 Special screening examination for diseases of the blood and blood-forming organs and certain disorders involving the immune mechanism	28s	2194	CC	indel	-0.0035843	0.500559	0.00985213	0.0207721	-0.0325353
Z13.0 Special screening examination for diseases of the blood and blood-forming organs and certain disorders involving the immune mechanism	28s	2964	CC	indel	0.00033388	0.469777	0.0105684	0.981548	0.0003216
Z13.0 Special screening examination for diseases of the blood and blood-forming organs and certain disorders involving the immune mechanism	28s	3039	G	SNV	-0.0022264	0.462695	0.010736	0.0927055	-0.0235933
Z13.0 Special screening examination for diseases of the blood and blood-forming organs and certain disorders involving the immune mechanism	28s	3049	CTC	indel	-0.0019968	0.479644	0.0103375	0.49688	-0.0100697
Z13.0 Special screening examination for diseases of the blood and blood-forming organs and certain disorders involving the immune mechanism	28s	3125	GAG	indel	-0.0018018	0.475564	0.010439	0.817853	-0.003489
Z13.0 Special screening examination for diseases of the blood and blood-forming organs and certain disorders involving the immune mechanism	28s	3158	CC	indel	-0.0021295	0.496065	0.00996101	0.312616	-0.0141527
Z13.0 Special screening examination for diseases of the blood and blood-forming organs and certain disorders involving the immune mechanism	28s	3216	GG	indel	0.00161439	0.449733	0.011066	0.52058	0.00891083
Z13.0 Special screening examination for diseases of the blood and blood-forming organs and certain disorders involving the immune mechanism	28s	3328	-	indel	0.00281839	0.523442	0.00934518	0.142379	0.0205203
Z13.0 Special screening examination for diseases of the blood and blood-forming organs and certain disorders involving the immune mechanism	28s	3328	C	SNV	0.00095304	0.467629	0.0106206	0.828566	0.0030478
Z13.0 Special screening examination for diseases of the blood and blood-forming organs and certain disorders involving the immune mechanism	28s	3329	CC	indel	-0.0020985	0.469741	0.0105692	0.405939	-0.0116809
Z13.0 Special screening examination for diseases of the blood and blood-forming organs and certain disorders involving the immune mechanism	28s	3335	-	indel	0.00183099	0.496345	0.0099598	0.424464	0.0111878
Z13.0 Special screening examination for diseases of the blood and blood-forming organs and certain disorders involving the immune mechanism	28s	3336	-	indel	0.00174419	0.497571	0.00993257	0.421463	0.0112682
Z13.0 Special screening examination for diseases of the blood and blood-forming organs and certain disorders involving the immune mechanism	28s	3337	-	indel	0.00117509	0.479221	0.0103641	0.817492	0.00328942
Z13.0 Special screening examination for diseases of the blood and blood-forming organs and certain disorders involving the immune mechanism	28s	3348	G	SNV	-0.0010138	0.468347	0.0106071	0.930655	0.0013067
Z13.0 Special screening examination for diseases of the blood and blood-forming organs and certain disorders involving the immune mechanism	28s	3391	-	indel	0.0005537	0.483139	0.0102553	0.3723	0.0124947
Z13.0 Special screening examination for diseases of the blood and blood-forming organs and certain disorders involving the immune mechanism	28s	3392	-	indel	0.0005537	0.483139	0.0102553	0.3723	0.0124947
Z13.0 Special screening examination for diseases of the blood and blood-forming organs and certain disorders involving the immune mechanism	28s	3393	-	indel	0.0005537	0.483139	0.0102553	0.3723	0.0124947
Z13.0 Special screening examination for diseases of the blood and blood-forming organs and certain disorders involving the immune mechanism	28s	3473	-	indel	0.00203249	0.502732	0.00981117	0.289485	0.0148588
Z13.0 Special screening examination for diseases of the blood and blood-forming organs and certain disorders involving the immune mechanism	28s	3490	A	SNV	-0.0005537	0.483139	0.0102553	0.3723	-0.0124947
Z13.0 Special screening examination for diseases of the blood and blood-forming organs and certain disorders involving the immune mechanism	28s	3492	-	indel	0.00180631	0.491639	0.010064	0.418895	0.0114
Z13.0 Special screening examination for diseases of the blood and blood-forming organs and certain disorders involving the immune mechanism	28s	3493	-	indel	0.00180631	0.491639	0.010064	0.418895	0.0114
Z13.0 Special screening examination for diseases of the blood and blood-forming organs and certain disorders involving the immune mechanism	28s	3494	-	indel	0.00180631	0.491639	0.010064	0.418895	0.0114
Z13.0 Special screening examination for diseases of the blood and blood-forming organs and certain disorders involving the immune mechanism	28s	3495	-	indel	0.00174419	0.497571	0.00993257	0.421463	0.0112682
Z13.0 Special screening examination for diseases of the blood and blood-forming organs and certain disorders involving the immune mechanism	28s	3496	-	indel	0.00174419	0.497571	0.00993257	0.421463	0.0112682
Z13.0 Special screening examination for diseases of the blood and blood-forming organs and certain disorders involving the immune mechanism	28s	3497	-	indel	0.00174419	0.497571	0.00993257	0.421463	0.0112682
Z13.0 Special screening examination for diseases of the blood and blood-forming organs and certain disorders involving the immune mechanism	28s	3512	A	SNV	0.00040678	0.462135	0.010758	0.719838	0.00511051
Z13.0 Special screening examination for diseases of the blood and blood-forming organs and certain disorders involving the immune mechanism	28s	3513	GCAG	indel	-0.0013486	0.464622	0.0106919	0.216963	-0.0174247
Z13.0 Special screening examination for diseases of the blood and blood-forming organs and certain disorders involving the immune mechanism	28s	3513	GCGGCAG	indel	0.00244085	0.479912	0.0103294	0.260079	0.015326
Z13.0 Special screening examination for diseases of the blood and blood-forming organs and certain disorders involving the immune mechanism	28s	4766	-	indel	9.06527e-05	0.469844	0.0105668	0.966826	0.00058064
Z13.0 Special screening examination for diseases of the blood and blood-forming organs and certain disorders involving the immune mechanism	28s	4788	-	indel	0.00077016	0.469455	0.0105758	0.80448	0.00345218
Z13.0 Special screening examination for diseases of the blood and blood-forming organs and certain disorders involving the immune mechanism	28s	4804	-	indel	0.00152509	0.447301	0.0111234	0.462324	0.0103285
Z13.0 Special screening examination for diseases of the blood and blood-forming organs and certain disorders involving the immune mechanism	28s	4804	CC	indel	-0.0002725	0.466794	0.0106407	0.779999	-0.0039195
Z13.0 Special screening examination for diseases of the blood and blood-forming organs and certain disorders involving the immune mechanism	28s	4804	CCC	indel	0.00102932	0.452076	0.0109995	0.362931	0.0126327
Z13.0 Special screening examination for diseases of the blood and blood-forming organs and certain disorders involving the immune mechanism	28s	4816	G	SNV	0.00037139	0.470374	0.0105587	0.981097	-0.0003312
Z13.0 Special screening examination for diseases of the blood and blood-forming organs and certain disorders involving the immune mechanism	28s	4912	T	SNV	4.31481e-05	0.468638	0.0105964	0.88046	-0.0020999
Z13.0 Special screening examination for diseases of the blood and blood-forming organs and certain disorders involving the immune mechanism	28s	4934	CC	indel	-0.0014428	0.443581	0.0112227	0.478577	-0.0101333
Z13.0 Special screening examination for diseases of the blood and blood-forming organs and certain disorders involving the immune mechanism	28s	4957	GG	indel	-0.0017256	0.456365	0.0108953	0.502662	-0.0095136
Z13.0 Special screening examination for diseases of the blood and blood-forming organs and certain disorders involving the immune mechanism	28s	4957	-	indel	0.00190116	0.470179	0.010559	0.880777	0.00208574
I10 Essential (primary) hypertension	28s	59	A	SNV	0.00387561	0.00040935	0.0133186	0.988657	5.15815e-05
I10 Essential (primary) hypertension	28s	101	GG	indel	-0.0042258	0.00037992	0.0134193	0.696008	-0.0014238
I10 Essential (primary) hypertension	28s	105	G	SNV	-0.0033436	0.00039152	0.0133734	0.759374	-0.0011126
I10 Essential (primary) hypertension	28s	785	GT	indel	-0.0061767	0.00037891	0.0133923	0.0521261	-0.0070229
I10 Essential (primary) hypertension	28s	847	-	indel	-0.0033283	0.00051064	0.0131004	0.0795778	-0.0063302
I10 Essential (primary) hypertension	28s	847	GGCG	indel	-0.0012888	0.00041551	0.0133009	0.673623	0.0015144
I10 Essential (primary) hypertension	28s	848	-	indel	-0.0033283	0.00051064	0.0131004	0.0795778	-0.0063302
I10 Essential (primary) hypertension	28s	849	-	indel	-0.0033283	0.00051064	0.0131004	0.0795778	-0.0063302
I10 Essential (primary) hypertension	28s	850	-	indel	-0.0056672	0.00045473	0.0132109	0.0154603	-0.0087516
I10 Essential (primary) hypertension	28s	851	-	indel	-0.0056672	0.00045473	0.0132109	0.0154603	-0.0087516
I10 Essential (primary) hypertension	28s	852	-	indel	-0.0056672	0.00045473	0.0132109	0.0154603	-0.0087516
I10 Essential (primary) hypertension	28s	882	G	SNV	-0.006275	0.00038674	0.0133716	0.0365678	-0.0075568
I10 Essential (primary) hypertension	28s	2110	-	indel	-0.0077356	0.00038405	0.0133831	0.53858	-0.0022555
I10 Essential (primary) hypertension	28s	2176	GTG	indel	-0.0072398	0.00042354	0.0132955	0.890632	0.00051032
I10 Essential (primary) hypertension	28s	2187	TT	indel	0.00752084	0.00042217	0.0132854	0.519852	0.00237294
I10 Essential (primary) hypertension	28s	2194	CC	indel	0.0005457	0.00045943	0.0132021	0.114325	-0.0056792
I10 Essential (primary) hypertension	28s	2964	CC	indel	0.0022076	0.00041063	0.0133117	0.225516	0.00435732
I10 Essential (primary) hypertension	28s	3039	G	SNV	0.00213263	0.00039809	0.0133428	0.401142	-0.0030273
I10 Essential (primary) hypertension	28s	3049	CTC	indel	0.001553	0.00039133	0.0133628	0.607826	0.00195047
I10 Essential (primary) hypertension	28s	3125	GAG	indel	-0.0018556	0.00040784	0.0133278	0.95543	0.00021703
I10 Essential (primary) hypertension	28s	3158	CC	indel	0.00363502	0.00037749	0.0134064	0.574028	0.00203597
I10 Essential (primary) hypertension	28s	3216	GG	indel	-0.0006482	0.00036124	0.0134587	0.499404	0.00244434
I10 Essential (primary) hypertension	28s	3328	-	indel	-0.0027738	0.00041487	0.0133228	0.989068	-4.96e-05
I10 Essential (primary) hypertension	28s	3328	C	SNV	-0.0032865	0.00041318	0.0133074	0.844782	-0.0007104
I10 Essential (primary) hypertension	28s	3329	CC	indel	0.00290291	0.00040708	0.0133203	0.391746	0.00310341
I10 Essential (primary) hypertension	28s	3335	-	indel	-0.0050992	0.00028498	0.0136897	0.060034	-0.0068086
I10 Essential (primary) hypertension	28s	3336	-	indel	-0.0044207	0.00030688	0.013619	0.144446	-0.0052868
I10 Essential (primary) hypertension	28s	3337	-	indel	-0.0038512	0.00028378	0.0137012	0.101605	-0.0060114
I10 Essential (primary) hypertension	28s	3348	G	SNV	-0.0013094	0.0003821	0.0133888	0.529078	0.0024264
I10 Essential (primary) hypertension	28s	3391	-	indel	-0.0033957	0.00042894	0.013272	0.596694	0.00190451
I10 Essential (primary) hypertension	28s	3392	-	indel	-0.0033957	0.00042894	0.013272	0.596694	0.00190451
I10 Essential (primary) hypertension	28s	3393	-	indel	-0.0033957	0.00042894	0.013272	0.596694	0.00190451
I10 Essential (primary) hypertension	28s	3473	-	indel	-0.0034093	0.00037614	0.0134146	0.605011	-0.0018743
I10 Essential (primary) hypertension	28s	3490	A	SNV	0.00339567	0.00042894	0.013272	0.596694	-0.0019045
I10 Essential (primary) hypertension	28s	3492	-	indel	-0.0022675	0.00037952	0.0134022	0.609573	-0.0018576
I10 Essential (primary) hypertension	28s	3493	-	indel	-0.0022675	0.00037952	0.0134022	0.609573	-0.0018576
I10 Essential (primary) hypertension	28s	3494	-	indel	-0.0022675	0.00037952	0.0134022	0.609573	-0.0018576
I10 Essential (primary) hypertension	28s	3495	-	indel	-0.0044207	0.00030688	0.013619	0.144446	-0.0052868
I10 Essential (primary) hypertension	28s	3496	-	indel	-0.0044207	0.00030688	0.013619	0.144446	-0.0052868
I10 Essential (primary) hypertension	28s	3497	-	indel	-0.0044207	0.00030688	0.013619	0.144446	-0.0052868
I10 Essential (primary) hypertension	28s	3512	A	SNV	0.00186727	0.00039769	0.013352	0.810986	0.00088037
I10 Essential (primary) hypertension	28s	3513	GCAG	indel	0.00020609	0.00041154	0.0133098	0.663378	0.00158771
I10 Essential (primary) hypertension	28s	3513	GCGGCAG	indel	0.0005859	0.00041417	0.0133043	0.751923	0.00113706
I10 Essential (primary) hypertension	28s	4766	-	indel	-0.0001426	0.00040986	0.0133136	0.543497	0.00219207
I10 Essential (primary) hypertension	28s	4788	-	indel	-0.0011152	0.00040677	0.0133211	0.887961	0.00050837
I10 Essential (primary) hypertension	28s	4804	-	indel	-0.0021595	0.00033445	0.0135332	0.28195	0.00390688
I10 Essential (primary) hypertension	28s	4804	CC	indel	0.00047856	0.00036855	0.0134208	0.120254	-0.0056021
I10 Essential (primary) hypertension	28s	4804	CCC	indel	-0.0012987	0.00037634	0.0134059	0.499415	0.00243215
I10 Essential (primary) hypertension	28s	4816	G	SNV	-0.0025078	0.0003948	0.013357	0.747263	0.00116074
I10 Essential (primary) hypertension	28s	4912	T	SNV	0.00047515	0.00040703	0.0133215	0.973067	-0.0001217
I10 Essential (primary) hypertension	28s	4934	CC	indel	0.00417562	0.00039612	0.0133768	0.81996	-0.0008344
I10 Essential (primary) hypertension	28s	4957	GG	indel	0.00078168	0.00032286	0.013557	0.0645601	-0.0067026
I10 Essential (primary) hypertension	28s	4957	-	indel	-0.0012548	0.00040495	0.0133256	0.714442	-0.0013116
Z86.4 Personal history of psychoactive substance abuse	28s	59	A	SNV	-0.0039579	0.00037839	0.0165298	0.592503	0.00239267
Z86.4 Personal history of psychoactive substance abuse	28s	101	GG	indel	0.00412648	0.00034717	0.0166675	0.802954	-0.0011209
Z86.4 Personal history of psychoactive substance abuse	28s	105	G	SNV	0.00375952	0.00032503	0.0167277	0.523082	-0.0028599
Z86.4 Personal history of psychoactive substance abuse	28s	785	GT	indel	0.00614408	0.00036383	0.0165738	0.758964	0.00135742
Z86.4 Personal history of psychoactive substance abuse	28s	847	-	indel	0.00588591	0.00032164	0.0167311	0.345559	0.00418044
Z86.4 Personal history of psychoactive substance abuse	28s	847	GGCG	indel	-7.97e-05	0.00034683	0.0166321	0.436565	-0.0034524
Z86.4 Personal history of psychoactive substance abuse	28s	848	-	indel	0.00588591	0.00032164	0.0167311	0.345559	0.00418044
Z86.4 Personal history of psychoactive substance abuse	28s	849	-	indel	0.00588591	0.00032164	0.0167311	0.345559	0.00418044
Z86.4 Personal history of psychoactive substance abuse	28s	850	-	indel	0.00650621	0.0003497	0.016622	0.521651	0.00283787
Z86.4 Personal history of psychoactive substance abuse	28s	851	-	indel	0.00650621	0.0003497	0.016622	0.521651	0.00283787
Z86.4 Personal history of psychoactive substance abuse	28s	852	-	indel	0.00650621	0.0003497	0.016622	0.521651	0.00283787
Z86.4 Personal history of psychoactive substance abuse	28s	882	G	SNV	0.00602783	0.00036395	0.0165729	0.63625	0.00209101
Z86.4 Personal history of psychoactive substance abuse	28s	2110	-	indel	0.00843342	0.00034437	0.0166465	0.667343	-0.0019347
Z86.4 Personal history of psychoactive substance abuse	28s	2176	GTG	indel	0.010861	0.00035485	0.0166229	0.881918	-0.0006772
Z86.4 Personal history of psychoactive substance abuse	28s	2187	TT	indel	-0.0090397	0.00037084	0.0165508	0.500915	0.00305228
Z86.4 Personal history of psychoactive substance abuse	28s	2194	CC	indel	-0.0032562	0.00035261	0.0166144	0.79043	0.00117906
Z86.4 Personal history of psychoactive substance abuse	28s	2964	CC	indel	0.00265457	0.00035966	0.0165869	0.58642	0.00239815
Z86.4 Personal history of psychoactive substance abuse	28s	3039	G	SNV	-0.0043184	0.00034216	0.0166473	0.0394451	-0.0091666
Z86.4 Personal history of psychoactive substance abuse	28s	3049	CTC	indel	-0.0081161	0.00038094	0.0165211	0.522781	-0.0030062
Z86.4 Personal history of psychoactive substance abuse	28s	3125	GAG	indel	-0.0078398	0.00033929	0.0166698	0.649963	0.0021845
Z86.4 Personal history of psychoactive substance abuse	28s	3158	CC	indel	-0.0088318	0.00045826	0.0163041	0.144186	-0.0065044
Z86.4 Personal history of psychoactive substance abuse	28s	3216	GG	indel	0.00604184	0.00040286	0.0164724	0.642758	-0.0020574
Z86.4 Personal history of psychoactive substance abuse	28s	3328	-	indel	0.00846317	0.00050563	0.0161948	0.142322	0.0065314
Z86.4 Personal history of psychoactive substance abuse	28s	3328	C	SNV	0.0089085	0.00032979	0.0166937	0.14633	0.00648811
Z86.4 Personal history of psychoactive substance abuse	28s	3329	CC	indel	-0.0073876	0.0003592	0.0165885	0.668886	-0.0019077
Z86.4 Personal history of psychoactive substance abuse	28s	3335	-	indel	0.0070286	0.00045655	0.016317	0.26668	0.00494212
Z86.4 Personal history of psychoactive substance abuse	28s	3336	-	indel	0.0076682	0.00047187	0.0162781	0.224352	0.00540872
Z86.4 Personal history of psychoactive substance abuse	28s	3337	-	indel	0.00702927	0.00043832	0.0163761	0.459992	0.00334235
Z86.4 Personal history of psychoactive substance abuse	28s	3348	G	SNV	-0.0064204	0.00032484	0.0167177	0.349762	0.00446605
Z86.4 Personal history of psychoactive substance abuse	28s	3391	-	indel	0.00178331	0.00043327	0.0163637	0.0536836	0.00858568
Z86.4 Personal history of psychoactive substance abuse	28s	3392	-	indel	0.00178331	0.00043327	0.0163637	0.0536836	0.00858568
Z86.4 Personal history of psychoactive substance abuse	28s	3393	-	indel	0.00178331	0.00043327	0.0163637	0.0536836	0.00858568
Z86.4 Personal history of psychoactive substance abuse	28s	3473	-	indel	0.00896665	0.00049977	0.0162023	0.094162	0.00745864
Z86.4 Personal history of psychoactive substance abuse	28s	3490	A	SNV	-0.0017833	0.00043327	0.0163637	0.0536836	-0.0085857
Z86.4 Personal history of psychoactive substance abuse	28s	3492	-	indel	0.0063497	0.00039177	0.016498	0.651681	0.00202453
Z86.4 Personal history of psychoactive substance abuse	28s	3493	-	indel	0.0063497	0.00039177	0.016498	0.651681	0.00202453
Z86.4 Personal history of psychoactive substance abuse	28s	3494	-	indel	0.0063497	0.00039177	0.016498	0.651681	0.00202453
Z86.4 Personal history of psychoactive substance abuse	28s	3495	-	indel	0.0076682	0.00047187	0.0162781	0.224352	0.00540872
Z86.4 Personal history of psychoactive substance abuse	28s	3496	-	indel	0.0076682	0.00047187	0.0162781	0.224352	0.00540872
Z86.4 Personal history of psychoactive substance abuse	28s	3497	-	indel	0.0076682	0.00047187	0.0162781	0.224352	0.00540872
Z86.4 Personal history of psychoactive substance abuse	28s	3512	A	SNV	-0.0065968	0.00042047	0.0164068	0.284827	-0.0048593
Z86.4 Personal history of psychoactive substance abuse	28s	3513	GCAG	indel	0.00393674	0.00036497	0.0165694	0.523399	0.00287045
Z86.4 Personal history of psychoactive substance abuse	28s	3513	GCGGCAG	indel	0.00229697	0.00035433	0.0166068	0.791109	-0.0011717
Z86.4 Personal history of psychoactive substance abuse	28s	4766	-	indel	0.00542907	0.00036844	0.0165572	0.0469087	0.00881246
Z86.4 Personal history of psychoactive substance abuse	28s	4788	-	indel	0.00473597	0.00035576	0.0165998	0.130307	0.00671248
Z86.4 Personal history of psychoactive substance abuse	28s	4804	-	indel	0.0065479	0.00025098	0.0170413	0.0578011	0.00848241
Z86.4 Personal history of psychoactive substance abuse	28s	4804	CC	indel	-0.0033759	0.00034342	0.0166451	0.471422	-0.0032096
Z86.4 Personal history of psychoactive substance abuse	28s	4804	CCC	indel	0.00165252	0.00040327	0.0164563	0.395008	-0.0037746
Z86.4 Personal history of psychoactive substance abuse	28s	4816	G	SNV	0.00257699	0.00038629	0.0165074	0.565935	-0.0025458
Z86.4 Personal history of psychoactive substance abuse	28s	4912	T	SNV	0.00392185	0.0003892	0.0164918	0.114537	0.00699354
Z86.4 Personal history of psychoactive substance abuse	28s	4934	CC	indel	-0.0074968	0.00028725	0.0168938	0.312696	-0.0045837
Z86.4 Personal history of psychoactive substance abuse	28s	4957	GG	indel	-0.0057446	0.00031803	0.0167452	0.317551	-0.004497
Z86.4 Personal history of psychoactive substance abuse	28s	4957	-	indel	0.00181464	0.00035848	0.016591	0.923632	-0.000423
E78.0 Pure hypercholesterolaemia	28s	59	A	SNV	0.00282279	0.00026141	0.0173934	0.619739	-0.0022818
E78.0 Pure hypercholesterolaemia	28s	101	GG	indel	-0.0023657	0.00028793	0.0173096	0.928437	0.00041483
E78.0 Pure hypercholesterolaemia	28s	105	G	SNV	-0.0032998	0.00023513	0.0175368	0.373556	-0.0041002
E78.0 Pure hypercholesterolaemia	28s	785	GT	indel	-0.0038188	0.00028105	0.017301	0.448465	0.00347151
E78.0 Pure hypercholesterolaemia	28s	847	-	indel	-0.0001744	0.00020863	0.0176719	0.033137	0.00974846
E78.0 Pure hypercholesterolaemia	28s	847	GGCG	indel	0.00107563	0.00026863	0.0173566	0.741591	-0.001502
E78.0 Pure hypercholesterolaemia	28s	848	-	indel	-0.0001744	0.00020863	0.0176719	0.033137	0.00974846
E78.0 Pure hypercholesterolaemia	28s	849	-	indel	-0.0001744	0.00020863	0.0176719	0.033137	0.00974846
E78.0 Pure hypercholesterolaemia	28s	850	-	indel	-0.0013746	0.00025208	0.0174343	0.0803932	0.00800085
E78.0 Pure hypercholesterolaemia	28s	851	-	indel	-0.0013746	0.00025208	0.0174343	0.0803932	0.00800085
E78.0 Pure hypercholesterolaemia	28s	852	-	indel	-0.0013746	0.00025208	0.0174343	0.0803932	0.00800085
E78.0 Pure hypercholesterolaemia	28s	882	G	SNV	-0.00351	0.00028004	0.0173049	0.317125	0.00457819
E78.0 Pure hypercholesterolaemia	28s	2110	-	indel	-0.0052815	0.00028174	0.0173036	0.789298	0.00124226
E78.0 Pure hypercholesterolaemia	28s	2176	GTG	indel	-0.0080628	0.00025342	0.0174457	0.631409	-0.002257
E78.0 Pure hypercholesterolaemia	28s	2187	TT	indel	0.00957721	0.00029393	0.0172468	0.178682	0.0062862
E78.0 Pure hypercholesterolaemia	28s	2194	CC	indel	0.00071459	0.00030392	0.0172073	0.167782	-0.0062843
E78.0 Pure hypercholesterolaemia	28s	2964	CC	indel	0.00136262	0.00027281	0.0173367	0.867802	0.00076048
E78.0 Pure hypercholesterolaemia	28s	3039	G	SNV	-0.0002761	0.00026551	0.01737	0.359789	-0.0041823
E78.0 Pure hypercholesterolaemia	28s	3049	CTC	indel	0.0073302	0.00027279	0.0173411	0.98086	0.0001151
E78.0 Pure hypercholesterolaemia	28s	3125	GAG	indel	0.00690649	0.00024402	0.0174847	0.406717	0.00405563
E78.0 Pure hypercholesterolaemia	28s	3158	CC	indel	0.00172988	0.00032146	0.0171489	0.330923	-0.0044597
E78.0 Pure hypercholesterolaemia	28s	3216	GG	indel	-0.0014182	0.00026948	0.0173775	0.880883	0.00068797
E78.0 Pure hypercholesterolaemia	28s	3328	-	indel	-0.0008837	0.00035853	0.0170264	0.24884	0.00528449
E78.0 Pure hypercholesterolaemia	28s	3328	C	SNV	-0.0027932	0.00025342	0.0174288	0.253526	0.00525107
E78.0 Pure hypercholesterolaemia	28s	3329	CC	indel	0.00122149	0.00027249	0.0173381	0.794125	-0.0011992
E78.0 Pure hypercholesterolaemia	28s	3335	-	indel	-0.0021691	0.00029248	0.0172744	0.795795	0.00118694
E78.0 Pure hypercholesterolaemia	28s	3336	-	indel	-0.001786	0.0003056	0.0172223	0.652995	0.00206288
E78.0 Pure hypercholesterolaemia	28s	3337	-	indel	-0.0040215	0.00029823	0.0172599	0.789286	0.0012417
E78.0 Pure hypercholesterolaemia	28s	3348	G	SNV	0.00667607	0.0002478	0.0174613	0.371876	0.00433456
E78.0 Pure hypercholesterolaemia	28s	3391	-	indel	-0.000761	0.00031162	0.0171776	0.160894	0.0063853
E78.0 Pure hypercholesterolaemia	28s	3392	-	indel	-0.000761	0.00031162	0.0171776	0.160894	0.0063853
E78.0 Pure hypercholesterolaemia	28s	3393	-	indel	-0.000761	0.00031162	0.0171776	0.160894	0.0063853
E78.0 Pure hypercholesterolaemia	28s	3473	-	indel	-0.0019266	0.00031449	0.0171821	0.501142	0.00308952
E78.0 Pure hypercholesterolaemia	28s	3490	A	SNV	0.00076095	0.00031162	0.0171776	0.160894	-0.0063853
E78.0 Pure hypercholesterolaemia	28s	3492	-	indel	-0.0050871	0.00025206	0.0174488	0.582483	-0.0025324
E78.0 Pure hypercholesterolaemia	28s	3493	-	indel	-0.0050871	0.00025206	0.0174488	0.582483	-0.0025324
E78.0 Pure hypercholesterolaemia	28s	3494	-	indel	-0.0050871	0.00025206	0.0174488	0.582483	-0.0025324
E78.0 Pure hypercholesterolaemia	28s	3495	-	indel	-0.001786	0.0003056	0.0172223	0.652995	0.00206288
E78.0 Pure hypercholesterolaemia	28s	3496	-	indel	-0.001786	0.0003056	0.0172223	0.652995	0.00206288
E78.0 Pure hypercholesterolaemia	28s	3497	-	indel	-0.001786	0.0003056	0.0172223	0.652995	0.00206288
E78.0 Pure hypercholesterolaemia	28s	3512	A	SNV	0.0051525	0.0002995	0.0172328	0.534413	-0.0028938
E78.0 Pure hypercholesterolaemia	28s	3513	GCAG	indel	-0.0044688	0.00027664	0.0173199	0.551078	0.00275114
E78.0 Pure hypercholesterolaemia	28s	3513	GCGGCAG	indel	-0.0045364	0.00026724	0.0173634	0.689217	-0.0018271
E78.0 Pure hypercholesterolaemia	28s	4766	-	indel	-0.0013516	0.00027115	0.0173443	0.64167	-0.0021315
E78.0 Pure hypercholesterolaemia	28s	4788	-	indel	-0.0017	0.00027348	0.0173338	0.661757	-0.0020034
E78.0 Pure hypercholesterolaemia	28s	4804	-	indel	-0.0030148	0.00026547	0.0173942	0.825174	0.00101722
E78.0 Pure hypercholesterolaemia	28s	4804	CC	indel	0.005056	0.00027574	0.0173264	0.888765	0.00063756
E78.0 Pure hypercholesterolaemia	28s	4804	CCC	indel	-0.0013583	0.00026993	0.0173595	0.896122	0.00059565
E78.0 Pure hypercholesterolaemia	28s	4816	G	SNV	0.00073596	0.00022968	0.0175547	0.129783	0.0069036
E78.0 Pure hypercholesterolaemia	28s	4912	T	SNV	-0.000851	0.0002611	0.0173918	0.364313	-0.0041514
E78.0 Pure hypercholesterolaemia	28s	4934	CC	indel	0.0009026	0.00023724	0.0175439	0.50753	-0.0030819
E78.0 Pure hypercholesterolaemia	28s	4957	GG	indel	0.00416264	0.00023441	0.0175317	0.237857	-0.0054195
E78.0 Pure hypercholesterolaemia	28s	4957	-	indel	0.0015698	0.00027683	0.0173191	0.409804	0.00372292
K57.3 Diverticular disease of large intestine without perforation or abscess	28s	59	A	SNV	-0.0008045	0.358539	0.00469505	0.0135734	0.0121093
K57.3 Diverticular disease of large intestine without perforation or abscess	28s	101	GG	indel	0.00138189	0.263943	0.00572305	0.0363547	-0.0103228
K57.3 Diverticular disease of large intestine without perforation or abscess	28s	105	G	SNV	0.0009049	0.268514	0.00566183	0.00527512	-0.0137341
K57.3 Diverticular disease of large intestine without perforation or abscess	28s	785	GT	indel	0.00560538	0.325764	0.00502355	0.586326	-0.002645
K57.3 Diverticular disease of large intestine without perforation or abscess	28s	847	-	indel	0.00226707	0.343343	0.00484657	0.378951	-0.0042831
K57.3 Diverticular disease of large intestine without perforation or abscess	28s	847	GGCG	indel	-0.0013719	0.329751	0.00498244	0.843178	0.00096224
K57.3 Diverticular disease of large intestine without perforation or abscess	28s	848	-	indel	0.00226707	0.343343	0.00484657	0.378951	-0.0042831
K57.3 Diverticular disease of large intestine without perforation or abscess	28s	849	-	indel	0.00226707	0.343343	0.00484657	0.378951	-0.0042831
K57.3 Diverticular disease of large intestine without perforation or abscess	28s	850	-	indel	0.00413837	0.332131	0.00495796	0.534214	-0.0030242
K57.3 Diverticular disease of large intestine without perforation or abscess	28s	851	-	indel	0.00413837	0.332131	0.00495796	0.534214	-0.0030242
K57.3 Diverticular disease of large intestine without perforation or abscess	28s	852	-	indel	0.00413837	0.332131	0.00495796	0.534214	-0.0030242
K57.3 Diverticular disease of large intestine without perforation or abscess	28s	882	G	SNV	0.00471156	0.32556	0.00502554	0.396651	-0.0041213
K57.3 Diverticular disease of large intestine without perforation or abscess	28s	2110	-	indel	0.0111614	0.34425	0.00483683	0.282175	0.00530844
K57.3 Diverticular disease of large intestine without perforation or abscess	28s	2176	GTG	indel	0.0131438	0.366462	0.00462249	0.137995	0.0074201
K57.3 Diverticular disease of large intestine without perforation or abscess	28s	2187	TT	indel	-0.012001	0.320747	0.00507603	0.188073	-0.0065533
K57.3 Diverticular disease of large intestine without perforation or abscess	28s	2194	CC	indel	-0.0024221	0.319811	0.00508646	0.37155	0.00435154
K57.3 Diverticular disease of large intestine without perforation or abscess	28s	2964	CC	indel	0.00096495	0.328532	0.00499462	0.997133	1.73862e-05
K57.3 Diverticular disease of large intestine without perforation or abscess	28s	3039	G	SNV	-0.0012045	0.328788	0.0049921	0.938575	0.00037626
K57.3 Diverticular disease of large intestine without perforation or abscess	28s	3049	CTC	indel	-0.0047833	0.309907	0.00519216	0.106021	0.00834263
K57.3 Diverticular disease of large intestine without perforation or abscess	28s	3125	GAG	indel	-0.0055559	0.302549	0.00527418	0.166207	0.00732465
K57.3 Diverticular disease of large intestine without perforation or abscess	28s	3158	CC	indel	-0.0056782	0.329136	0.0049929	0.993635	-3.91e-05
K57.3 Diverticular disease of large intestine without perforation or abscess	28s	3216	GG	indel	0.00666021	0.307684	0.00522201	0.409604	0.00400195
K57.3 Diverticular disease of large intestine without perforation or abscess	28s	3328	-	indel	0.00585388	0.338871	0.0048973	0.744421	0.00159521
K57.3 Diverticular disease of large intestine without perforation or abscess	28s	3328	C	SNV	0.00514381	0.33159	0.0049638	0.696171	-0.0019169
K57.3 Diverticular disease of large intestine without perforation or abscess	28s	3329	CC	indel	-0.0073664	0.328595	0.00499398	0.871829	-0.0007905
K57.3 Diverticular disease of large intestine without perforation or abscess	28s	3335	-	indel	0.00484913	0.330359	0.00498298	0.96617	0.00020741
K57.3 Diverticular disease of large intestine without perforation or abscess	28s	3336	-	indel	0.00463917	0.325706	0.00503174	0.896819	-0.0006347
K57.3 Diverticular disease of large intestine without perforation or abscess	28s	3337	-	indel	0.00548387	0.328148	0.00500864	0.965559	-0.0002147
K57.3 Diverticular disease of large intestine without perforation or abscess	28s	3348	G	SNV	-0.0044174	0.30612	0.00523379	0.128605	0.0079796
K57.3 Diverticular disease of large intestine without perforation or abscess	28s	3391	-	indel	-0.0015594	0.327393	0.00500798	0.916925	-0.0005092
K57.3 Diverticular disease of large intestine without perforation or abscess	28s	3392	-	indel	-0.0015594	0.327393	0.00500798	0.916925	-0.0005092
K57.3 Diverticular disease of large intestine without perforation or abscess	28s	3393	-	indel	-0.0015594	0.327393	0.00500798	0.916925	-0.0005092
K57.3 Diverticular disease of large intestine without perforation or abscess	28s	3473	-	indel	0.00567554	0.332522	0.00495988	0.892657	0.00066101
K57.3 Diverticular disease of large intestine without perforation or abscess	28s	3490	A	SNV	0.00155939	0.327393	0.00500798	0.916925	0.0005092
K57.3 Diverticular disease of large intestine without perforation or abscess	28s	3492	-	indel	0.00439468	0.305455	0.00524375	0.272885	-0.005402
K57.3 Diverticular disease of large intestine without perforation or abscess	28s	3493	-	indel	0.00439468	0.305455	0.00524375	0.272885	-0.005402
K57.3 Diverticular disease of large intestine without perforation or abscess	28s	3494	-	indel	0.00439468	0.305455	0.00524375	0.272885	-0.005402
K57.3 Diverticular disease of large intestine without perforation or abscess	28s	3495	-	indel	0.00463917	0.325706	0.00503174	0.896819	-0.0006347
K57.3 Diverticular disease of large intestine without perforation or abscess	28s	3496	-	indel	0.00463917	0.325706	0.00503174	0.896819	-0.0006347
K57.3 Diverticular disease of large intestine without perforation or abscess	28s	3497	-	indel	0.00463917	0.325706	0.00503174	0.896819	-0.0006347
K57.3 Diverticular disease of large intestine without perforation or abscess	28s	3512	A	SNV	-0.0043841	0.315673	0.00513272	0.47104	0.00359564
K57.3 Diverticular disease of large intestine without perforation or abscess	28s	3513	GCAG	indel	0.00242011	0.325862	0.0050224	0.447938	-0.0037508
K57.3 Diverticular disease of large intestine without perforation or abscess	28s	3513	GCGGCAG	indel	0.00384966	0.32863	0.0049941	0.994025	3.63502e-05
K57.3 Diverticular disease of large intestine without perforation or abscess	28s	4766	-	indel	0.00324408	0.331145	0.00496761	0.138997	0.00720715
K57.3 Diverticular disease of large intestine without perforation or abscess	28s	4788	-	indel	0.00344166	0.327235	0.00500788	0.0903934	0.00824573
K57.3 Diverticular disease of large intestine without perforation or abscess	28s	4804	-	indel	0.0041283	0.315091	0.00514196	0.576086	0.00274732
K57.3 Diverticular disease of large intestine without perforation or abscess	28s	4804	CC	indel	-0.0047815	0.314304	0.00514409	0.0756607	-0.0087117
K57.3 Diverticular disease of large intestine without perforation or abscess	28s	4804	CCC	indel	0.00566523	0.304689	0.00524966	0.125878	0.00743648
K57.3 Diverticular disease of large intestine without perforation or abscess	28s	4816	G	SNV	0.00281118	0.333465	0.00494626	0.758315	-0.0014996
K57.3 Diverticular disease of large intestine without perforation or abscess	28s	4912	T	SNV	0.00142084	0.334257	0.0049362	0.375383	0.0043166
K57.3 Diverticular disease of large intestine without perforation or abscess	28s	4934	CC	indel	-0.0036288	0.356726	0.00472117	0.408271	0.00411588
K57.3 Diverticular disease of large intestine without perforation or abscess	28s	4957	GG	indel	-0.0068178	0.30002	0.00530051	0.0724735	-0.0089031
K57.3 Diverticular disease of large intestine without perforation or abscess	28s	4957	-	indel	0.00193299	0.329784	0.00498181	0.485507	0.00337382
K44.9 Diaphragmatic hernia without obstruction or gangrene	28s	59	A	SNV	-0.0032626	0.34465	0.00502479	0.703638	-0.0019433
K44.9 Diaphragmatic hernia without obstruction or gangrene	28s	101	GG	indel	0.00274859	0.353288	0.00494551	0.931898	0.00043851
K44.9 Diaphragmatic hernia without obstruction or gangrene	28s	105	G	SNV	0.00215844	0.340009	0.00507728	0.681771	-0.0020972
K44.9 Diaphragmatic hernia without obstruction or gangrene	28s	785	GT	indel	0.00202174	0.347236	0.00499678	0.699659	-0.0019547
K44.9 Diaphragmatic hernia without obstruction or gangrene	28s	847	-	indel	0.00093852	0.357524	0.00489362	0.637484	-0.0023887
K44.9 Diaphragmatic hernia without obstruction or gangrene	28s	847	GGCG	indel	0.00181551	0.354633	0.00492085	0.400726	0.00423644
K44.9 Diaphragmatic hernia without obstruction or gangrene	28s	848	-	indel	0.00093852	0.357524	0.00489362	0.637484	-0.0023887
K44.9 Diaphragmatic hernia without obstruction or gangrene	28s	849	-	indel	0.00093852	0.357524	0.00489362	0.637484	-0.0023887
K44.9 Diaphragmatic hernia without obstruction or gangrene	28s	850	-	indel	0.00149106	0.353391	0.00493349	0.495001	-0.0034599
K44.9 Diaphragmatic hernia without obstruction or gangrene	28s	851	-	indel	0.00149106	0.353391	0.00493349	0.495001	-0.0034599
K44.9 Diaphragmatic hernia without obstruction or gangrene	28s	852	-	indel	0.00149106	0.353391	0.00493349	0.495001	-0.0034599
K44.9 Diaphragmatic hernia without obstruction or gangrene	28s	882	G	SNV	0.00177668	0.347703	0.00499182	0.665203	-0.002192
K44.9 Diaphragmatic hernia without obstruction or gangrene	28s	2110	-	indel	0.00628698	0.359224	0.00487559	0.498653	0.00348067
K44.9 Diaphragmatic hernia without obstruction or gangrene	28s	2176	GTG	indel	0.00804207	0.384202	0.00463127	0.176923	0.00703257
K44.9 Diaphragmatic hernia without obstruction or gangrene	28s	2187	TT	indel	-0.0042609	0.353544	0.00493198	0.534244	0.00322085
K44.9 Diaphragmatic hernia without obstruction or gangrene	28s	2194	CC	indel	-0.0018568	0.35424	0.00492541	0.629551	-0.0024441
K44.9 Diaphragmatic hernia without obstruction or gangrene	28s	2964	CC	indel	-0.0008698	0.348384	0.00498465	0.195076	-0.0065565
K44.9 Diaphragmatic hernia without obstruction or gangrene	28s	3039	G	SNV	-0.0004661	0.350423	0.00496376	0.713114	0.00186684
K44.9 Diaphragmatic hernia without obstruction or gangrene	28s	3049	CTC	indel	-0.0063429	0.381747	0.00465077	0.00871982	-0.014102
K44.9 Diaphragmatic hernia without obstruction or gangrene	28s	3125	GAG	indel	-0.005895	0.396548	0.00451023	0.0234024	-0.01248
K44.9 Diaphragmatic hernia without obstruction or gangrene	28s	3158	CC	indel	-0.0029618	0.342333	0.00505206	0.736307	0.00171534
K44.9 Diaphragmatic hernia without obstruction or gangrene	28s	3216	GG	indel	0.00265191	0.375246	0.00472049	0.378456	-0.0044807
K44.9 Diaphragmatic hernia without obstruction or gangrene	28s	3328	-	indel	0.00242497	0.32738	0.00521487	0.440353	-0.0039297
K44.9 Diaphragmatic hernia without obstruction or gangrene	28s	3328	C	SNV	0.00426598	0.341785	0.00505376	0.349534	0.00477321
K44.9 Diaphragmatic hernia without obstruction or gangrene	28s	3329	CC	indel	-0.0026122	0.348707	0.00498129	0.300095	0.00528036
K44.9 Diaphragmatic hernia without obstruction or gangrene	28s	3335	-	indel	0.00173002	0.325959	0.00522888	0.374816	-0.0045186
K44.9 Diaphragmatic hernia without obstruction or gangrene	28s	3336	-	indel	0.00232213	0.332548	0.00515876	0.538156	-0.0031355
K44.9 Diaphragmatic hernia without obstruction or gangrene	28s	3337	-	indel	0.00312169	0.352921	0.00494775	0.932112	0.00043983
K44.9 Diaphragmatic hernia without obstruction or gangrene	28s	3348	G	SNV	-0.0056239	0.384747	0.00462257	0.0266787	-0.0121168
K44.9 Diaphragmatic hernia without obstruction or gangrene	28s	3391	-	indel	-0.0001025	0.361223	0.00485487	0.360561	0.00464182
K44.9 Diaphragmatic hernia without obstruction or gangrene	28s	3392	-	indel	-0.0001025	0.361223	0.00485487	0.360561	0.00464182
K44.9 Diaphragmatic hernia without obstruction or gangrene	28s	3393	-	indel	-0.0001025	0.361223	0.00485487	0.360561	0.00464182
K44.9 Diaphragmatic hernia without obstruction or gangrene	28s	3473	-	indel	0.00341928	0.349422	0.00498019	0.988397	-7.41e-05
K44.9 Diaphragmatic hernia without obstruction or gangrene	28s	3490	A	SNV	0.00010249	0.361223	0.00485487	0.360561	-0.0046418
K44.9 Diaphragmatic hernia without obstruction or gangrene	28s	3492	-	indel	0.00363322	0.359185	0.00487874	0.675481	0.0021437
K44.9 Diaphragmatic hernia without obstruction or gangrene	28s	3493	-	indel	0.00363322	0.359185	0.00487874	0.675481	0.0021437
K44.9 Diaphragmatic hernia without obstruction or gangrene	28s	3494	-	indel	0.00363322	0.359185	0.00487874	0.675481	0.0021437
K44.9 Diaphragmatic hernia without obstruction or gangrene	28s	3495	-	indel	0.00232213	0.332548	0.00515876	0.538156	-0.0031355
K44.9 Diaphragmatic hernia without obstruction or gangrene	28s	3496	-	indel	0.00232213	0.332548	0.00515876	0.538156	-0.0031355
K44.9 Diaphragmatic hernia without obstruction or gangrene	28s	3497	-	indel	0.00232213	0.332548	0.00515876	0.538156	-0.0031355
K44.9 Diaphragmatic hernia without obstruction or gangrene	28s	3512	A	SNV	-0.0061972	0.410335	0.00437957	0.00242656	-0.0157509
K44.9 Diaphragmatic hernia without obstruction or gangrene	28s	3513	GCAG	indel	0.00608391	0.361502	0.00485081	0.00041177	0.0181606
K44.9 Diaphragmatic hernia without obstruction or gangrene	28s	3513	GCGGCAG	indel	0.00408851	0.355598	0.00491095	0.362062	0.00458976
K44.9 Diaphragmatic hernia without obstruction or gangrene	28s	4766	-	indel	0.00122771	0.350217	0.00496569	0.555042	0.00299496
K44.9 Diaphragmatic hernia without obstruction or gangrene	28s	4788	-	indel	0.00108395	0.348894	0.00497934	0.722469	0.00180261
K44.9 Diaphragmatic hernia without obstruction or gangrene	28s	4804	-	indel	0.00121171	0.349043	0.00498451	0.976264	0.00015212
K44.9 Diaphragmatic hernia without obstruction or gangrene	28s	4804	CC	indel	-0.0007142	0.349533	0.0049735	0.975135	0.00015841
K44.9 Diaphragmatic hernia without obstruction or gangrene	28s	4804	CCC	indel	0.00078269	0.366017	0.0048078	0.335977	-0.0048816
K44.9 Diaphragmatic hernia without obstruction or gangrene	28s	4816	G	SNV	0.00104759	0.348496	0.00498584	0.953403	0.00029621
K44.9 Diaphragmatic hernia without obstruction or gangrene	28s	4912	T	SNV	0.00069134	0.352047	0.00494727	0.669765	0.00216203
K44.9 Diaphragmatic hernia without obstruction or gangrene	28s	4934	CC	indel	-0.0031288	0.354834	0.00492872	0.890301	0.00071395
K44.9 Diaphragmatic hernia without obstruction or gangrene	28s	4957	GG	indel	-0.0024994	0.347061	0.00500118	0.889999	-0.0007081
K44.9 Diaphragmatic hernia without obstruction or gangrene	28s	4957	-	indel	0.00061937	0.351304	0.00495468	0.284474	0.00537181
W01.9 Unspecified place	28s	59	A	SNV	-0.0008173	0.0884527	0.0333806	0.661423	0.00828457
W01.9 Unspecified place	28s	101	GG	indel	0.00010298	0.0762574	0.0347916	0.361976	-0.0173421
W01.9 Unspecified place	28s	105	G	SNV	0.00082405	0.0844449	0.0338294	0.791205	-0.0050212
W01.9 Unspecified place	28s	785	GT	indel	0.00177233	0.0863807	0.0335896	0.98577	0.00033295
W01.9 Unspecified place	28s	847	-	indel	0.00215515	0.0831638	0.0339517	0.563496	0.0107833
W01.9 Unspecified place	28s	847	GGCG	indel	0.00171273	0.0885979	0.0333582	0.330099	0.0179562
W01.9 Unspecified place	28s	848	-	indel	0.00215515	0.0831638	0.0339517	0.563496	0.0107833
W01.9 Unspecified place	28s	849	-	indel	0.00215515	0.0831638	0.0339517	0.563496	0.0107833
W01.9 Unspecified place	28s	850	-	indel	0.00209759	0.0855867	0.0336743	0.699743	0.00718678
W01.9 Unspecified place	28s	851	-	indel	0.00209759	0.0855867	0.0336743	0.699743	0.00718678
W01.9 Unspecified place	28s	852	-	indel	0.00209759	0.0855867	0.0336743	0.699743	0.00718678
W01.9 Unspecified place	28s	882	G	SNV	0.00195669	0.0866951	0.0335552	0.797674	0.00477145
W01.9 Unspecified place	28s	2110	-	indel	-0.0001803	0.0775034	0.0345868	0.0773431	-0.0338359
W01.9 Unspecified place	28s	2176	GTG	indel	0.0001298	0.0707778	0.0354131	0.0511217	-0.0377108
W01.9 Unspecified place	28s	2187	TT	indel	-0.0004162	0.0900017	0.0332101	0.147112	0.0277907
W01.9 Unspecified place	28s	2194	CC	indel	0.00160883	0.0795884	0.03434	0.0436863	0.0375137
W01.9 Unspecified place	28s	2964	CC	indel	0.00129256	0.0861245	0.0336155	0.225911	0.0222111
W01.9 Unspecified place	28s	3039	G	SNV	-0.0002989	0.0862866	0.033598	0.964867	-0.0008295
W01.9 Unspecified place	28s	3049	CTC	indel	-0.0025232	0.0904063	0.0331759	0.399774	-0.0168653
W01.9 Unspecified place	28s	3125	GAG	indel	-0.0017986	0.0911727	0.0331165	0.549116	-0.0123009
W01.9 Unspecified place	28s	3158	CC	indel	-0.0015603	0.0860168	0.0336595	0.93932	0.00143245
W01.9 Unspecified place	28s	3216	GG	indel	0.00289615	0.0767841	0.0347062	0.282453	0.0197808
W01.9 Unspecified place	28s	3328	-	indel	0.0014043	0.0851137	0.0337833	0.871222	-0.0030511
W01.9 Unspecified place	28s	3328	C	SNV	0.0007949	0.086919	0.0335345	0.817715	-0.0043533
W01.9 Unspecified place	28s	3329	CC	indel	-0.0023706	0.0865513	0.0335701	0.653329	-0.0084524
W01.9 Unspecified place	28s	3335	-	indel	0.00170782	0.0856106	0.0337215	0.906083	-0.0022179
W01.9 Unspecified place	28s	3336	-	indel	0.00201553	0.0885807	0.0334115	0.872295	0.00301937
W01.9 Unspecified place	28s	3337	-	indel	0.00210776	0.0927986	0.0329942	0.638534	0.00896626
W01.9 Unspecified place	28s	3348	G	SNV	-0.0014376	0.089572	0.0332702	0.603248	-0.0105928
W01.9 Unspecified place	28s	3391	-	indel	-0.0015542	0.0842907	0.0338256	0.64834	-0.0085593
W01.9 Unspecified place	28s	3392	-	indel	-0.0015542	0.0842907	0.0338256	0.64834	-0.0085593
W01.9 Unspecified place	28s	3393	-	indel	-0.0015542	0.0842907	0.0338256	0.64834	-0.0085593
W01.9 Unspecified place	28s	3473	-	indel	0.00103296	0.084454	0.0338395	0.808101	-0.0045756
W01.9 Unspecified place	28s	3490	A	SNV	0.00155416	0.0842907	0.0338256	0.64834	0.00855931
W01.9 Unspecified place	28s	3492	-	indel	0.00100359	0.08425	0.0338521	0.771823	-0.0055014
W01.9 Unspecified place	28s	3493	-	indel	0.00100359	0.08425	0.0338521	0.771823	-0.0055014
W01.9 Unspecified place	28s	3494	-	indel	0.00100359	0.08425	0.0338521	0.771823	-0.0055014
W01.9 Unspecified place	28s	3495	-	indel	0.00201553	0.0885807	0.0334115	0.872295	0.00301937
W01.9 Unspecified place	28s	3496	-	indel	0.00201553	0.0885807	0.0334115	0.872295	0.00301937
W01.9 Unspecified place	28s	3497	-	indel	0.00201553	0.0885807	0.0334115	0.872295	0.00301937
W01.9 Unspecified place	28s	3512	A	SNV	-0.0015736	0.0880517	0.0334362	0.836735	-0.0039621
W01.9 Unspecified place	28s	3513	GCAG	indel	0.00041601	0.086225	0.0336053	0.938332	-0.0014733
W01.9 Unspecified place	28s	3513	GCGGCAG	indel	0.0003343	0.0880206	0.0334158	0.499088	0.0124553
W01.9 Unspecified place	28s	4766	-	indel	0.00085123	0.0866612	0.0335563	0.669853	0.00799517
W01.9 Unspecified place	28s	4788	-	indel	0.00203656	0.0861215	0.0336108	0.271734	0.0205132
W01.9 Unspecified place	28s	4804	-	indel	0.00193504	0.0789421	0.0344441	0.383092	0.0164654
W01.9 Unspecified place	28s	4804	CC	indel	-0.0003935	0.0856159	0.0336719	0.79215	-0.0049755
W01.9 Unspecified place	28s	4804	CCC	indel	-0.0005776	0.093161	0.0329055	0.291761	-0.0199559
W01.9 Unspecified place	28s	4816	G	SNV	0.0007946	0.0870579	0.0335326	0.922735	-0.0018211
W01.9 Unspecified place	28s	4912	T	SNV	0.00157152	0.0891683	0.0332942	0.268755	0.0206219
W01.9 Unspecified place	28s	4934	CC	indel	-0.0015967	0.0825972	0.0340685	0.710651	-0.007144
W01.9 Unspecified place	28s	4957	GG	indel	-0.0015613	0.0814383	0.0341423	0.397067	-0.016264
W01.9 Unspecified place	28s	4957	-	indel	0.00229325	0.0872925	0.0334969	0.118283	0.0282334
E83.4 Disorders of magnesium metabolism	28s	785	GT	indel	-0.0001431	0.937786	0.00154157	0.955009	-0.0010634
E83.4 Disorders of magnesium metabolism	28s	847	-	indel	-0.001176	0.955336	0.00110678	0.517267	-0.0122291
E83.4 Disorders of magnesium metabolism	28s	847	GGCG	indel	-0.0018778	0.935109	0.00160805	0.738563	-0.0063002
E83.4 Disorders of magnesium metabolism	28s	848	-	indel	-0.001176	0.955336	0.00110678	0.517267	-0.0122291
E83.4 Disorders of magnesium metabolism	28s	849	-	indel	-0.001176	0.955336	0.00110678	0.517267	-0.0122291
E83.4 Disorders of magnesium metabolism	28s	850	-	indel	-0.0005731	0.941296	0.00145449	0.747933	-0.0060678
E83.4 Disorders of magnesium metabolism	28s	851	-	indel	-0.0005731	0.941296	0.00145449	0.747933	-0.0060678
E83.4 Disorders of magnesium metabolism	28s	852	-	indel	-0.0005731	0.941296	0.00145449	0.747933	-0.0060678
E83.4 Disorders of magnesium metabolism	28s	882	G	SNV	-0.0002808	0.938229	0.00153054	0.998956	-2.46e-05
E83.4 Disorders of magnesium metabolism	28s	2110	-	indel	0.0010237	0.94928	0.00125681	0.614306	0.00960054
E83.4 Disorders of magnesium metabolism	28s	2176	GTG	indel	0.00243313	0.984904	0.00037423	0.215772	0.0238812
E83.4 Disorders of magnesium metabolism	28s	2187	TT	indel	-0.0005868	0.937954	0.00153748	0.979544	-0.0004931
E83.4 Disorders of magnesium metabolism	28s	3039	G	SNV	-0.0005424	0.935819	0.00159028	0.68146	-0.0077325
E83.4 Disorders of magnesium metabolism	28s	3125	GAG	indel	0.00011169	0.928935	0.00176261	0.760368	0.0061702
E83.4 Disorders of magnesium metabolism	28s	3158	CC	indel	-0.0002913	0.942193	0.00143335	0.906002	-0.0022345
E83.4 Disorders of magnesium metabolism	28s	3216	GG	indel	-0.0002157	0.945114	0.00136164	0.874737	-0.0029784
E83.4 Disorders of magnesium metabolism	28s	3328	-	indel	0.00051293	0.955251	0.00111008	0.710208	0.00701773
E83.4 Disorders of magnesium metabolism	28s	3328	C	SNV	0.00024885	0.942394	0.00142739	0.742803	-0.0062269
E83.4 Disorders of magnesium metabolism	28s	3329	CC	indel	-0.0015786	0.938706	0.00151866	0.522078	-0.0121254
E83.4 Disorders of magnesium metabolism	28s	3335	-	indel	-0.000583	0.92498	0.00186218	0.749234	-0.0060516
E83.4 Disorders of magnesium metabolism	28s	3336	-	indel	0.00019878	0.941916	0.00144119	0.934723	0.00154924
E83.4 Disorders of magnesium metabolism	28s	3337	-	indel	8.03195e-05	0.944888	0.00136793	0.895252	0.00252252
E83.4 Disorders of magnesium metabolism	28s	3348	G	SNV	1.90959e-05	0.934834	0.00161553	0.886756	0.00286492
E83.4 Disorders of magnesium metabolism	28s	3391	-	indel	0.00124832	0.964185	0.00088696	0.168479	0.0261073
E83.4 Disorders of magnesium metabolism	28s	3392	-	indel	0.00124832	0.964185	0.00088696	0.168479	0.0261073
E83.4 Disorders of magnesium metabolism	28s	3393	-	indel	0.00124832	0.964185	0.00088696	0.168479	0.0261073
E83.4 Disorders of magnesium metabolism	28s	3490	A	SNV	-0.0012483	0.964185	0.00088696	0.168479	-0.0261073
E83.4 Disorders of magnesium metabolism	28s	3492	-	indel	0.00077556	0.93373	0.00164373	0.894101	-0.0025273
E83.4 Disorders of magnesium metabolism	28s	3493	-	indel	0.00077556	0.93373	0.00164373	0.894101	-0.0025273
E83.4 Disorders of magnesium metabolism	28s	3494	-	indel	0.00077556	0.93373	0.00164373	0.894101	-0.0025273
E83.4 Disorders of magnesium metabolism	28s	3495	-	indel	0.00019878	0.941916	0.00144119	0.934723	0.00154924
E83.4 Disorders of magnesium metabolism	28s	3496	-	indel	0.00019878	0.941916	0.00144119	0.934723	0.00154924
E83.4 Disorders of magnesium metabolism	28s	3497	-	indel	0.00019878	0.941916	0.00144119	0.934723	0.00154924
E83.4 Disorders of magnesium metabolism	28s	4788	-	indel	0.00180467	0.936141	0.00158208	0.149383	0.0268955
E83.4 Disorders of magnesium metabolism	28s	4804	-	indel	0.00054158	0.910824	0.00221441	0.501477	0.0127235
E83.4 Disorders of magnesium metabolism	28s	4804	CC	indel	0.0003026	0.94184	0.00144114	0.792212	0.00494788
E83.4 Disorders of magnesium metabolism	28s	4816	G	SNV	0.00143277	0.919152	0.00200553	0.416001	0.0152364
E83.4 Disorders of magnesium metabolism	28s	4934	CC	indel	-0.0022608	0.879032	0.00301098	0.236381	-0.0229147
E83.4 Disorders of magnesium metabolism	28s	4957	GG	indel	-0.0004403	0.931467	0.00169928	0.794444	-0.0049506
I27.2 Other secondary pulmonary hypertension	28s	59	A	SNV	-0.0003719	0.0452655	0.0479621	0.478385	-0.0166196
I27.2 Other secondary pulmonary hypertension	28s	101	GG	indel	-0.0005583	0.0511136	0.0468314	0.645024	0.01085
I27.2 Other secondary pulmonary hypertension	28s	105	G	SNV	-0.0002035	0.050394	0.0469204	0.557631	0.0137421
I27.2 Other secondary pulmonary hypertension	28s	785	GT	indel	-0.0011766	0.0457795	0.0478431	0.312166	-0.023979
I27.2 Other secondary pulmonary hypertension	28s	847	-	indel	-0.0004698	0.048425	0.0472981	0.727691	-0.0081595
I27.2 Other secondary pulmonary hypertension	28s	847	GGCG	indel	-0.0015228	0.0465879	0.0476647	0.73728	-0.0078767
I27.2 Other secondary pulmonary hypertension	28s	848	-	indel	-0.0004698	0.048425	0.0472981	0.727691	-0.0081595
I27.2 Other secondary pulmonary hypertension	28s	849	-	indel	-0.0004698	0.048425	0.0472981	0.727691	-0.0081595
I27.2 Other secondary pulmonary hypertension	28s	850	-	indel	-0.0011665	0.0478841	0.0473896	0.500506	-0.0158634
I27.2 Other secondary pulmonary hypertension	28s	851	-	indel	-0.0011665	0.0478841	0.0473896	0.500506	-0.0158634
I27.2 Other secondary pulmonary hypertension	28s	852	-	indel	-0.0011665	0.0478841	0.0473896	0.500506	-0.0158634
I27.2 Other secondary pulmonary hypertension	28s	882	G	SNV	-0.0012272	0.0460434	0.0477842	0.24925	-0.0273716
I27.2 Other secondary pulmonary hypertension	28s	2110	-	indel	-0.0023864	0.0440049	0.0482522	0.308466	-0.0242663
I27.2 Other secondary pulmonary hypertension	28s	2176	GTG	indel	-0.0007206	0.0461537	0.0478083	0.835457	-0.0049825
I27.2 Other secondary pulmonary hypertension	28s	2187	TT	indel	0.00013814	0.0466453	0.0476555	0.802325	-0.0059636
I27.2 Other secondary pulmonary hypertension	28s	2194	CC	indel	-0.0004307	0.0484849	0.0472693	0.514925	-0.0151556
I27.2 Other secondary pulmonary hypertension	28s	2964	CC	indel	0.00254542	0.0471935	0.0475339	0.145567	0.0331778
I27.2 Other secondary pulmonary hypertension	28s	3039	G	SNV	0.0012212	0.0475776	0.0474567	0.43111	0.0182709
I27.2 Other secondary pulmonary hypertension	28s	3049	CTC	indel	0.00327795	0.0410083	0.0489703	0.0238414	0.0544577
I27.2 Other secondary pulmonary hypertension	28s	3125	GAG	indel	0.00271723	0.0367429	0.0500576	0.00783464	0.0646807
I27.2 Other secondary pulmonary hypertension	28s	3158	CC	indel	0.00212855	0.0409536	0.0489931	0.151326	0.0337846
I27.2 Other secondary pulmonary hypertension	28s	3216	GG	indel	-0.0004179	0.0470316	0.0476381	0.960205	0.0011703
I27.2 Other secondary pulmonary hypertension	28s	3328	-	indel	-0.0018376	0.03965	0.0493444	0.191081	-0.0307176
I27.2 Other secondary pulmonary hypertension	28s	3328	C	SNV	-0.0023411	0.0496014	0.0470463	0.121487	-0.0364351
I27.2 Other secondary pulmonary hypertension	28s	3329	CC	indel	0.00257206	0.046817	0.047615	0.193526	0.0304311
I27.2 Other secondary pulmonary hypertension	28s	3335	-	indel	-0.0020164	0.0397023	0.0493256	0.170019	-0.0323142
I27.2 Other secondary pulmonary hypertension	28s	3336	-	indel	-0.002103	0.0399183	0.0492766	0.198583	-0.0302725
I27.2 Other secondary pulmonary hypertension	28s	3337	-	indel	-0.0016953	0.0397624	0.049342	0.249926	-0.0273728
I27.2 Other secondary pulmonary hypertension	28s	3348	G	SNV	0.00180841	0.03969	0.0492885	0.0224384	0.055367
I27.2 Other secondary pulmonary hypertension	28s	3391	-	indel	-0.0008016	0.0473074	0.0475225	0.933867	0.00193101
I27.2 Other secondary pulmonary hypertension	28s	3392	-	indel	-0.0008016	0.0473074	0.0475225	0.933867	0.00193101
I27.2 Other secondary pulmonary hypertension	28s	3393	-	indel	-0.0008016	0.0473074	0.0475225	0.933867	0.00193101
I27.2 Other secondary pulmonary hypertension	28s	3473	-	indel	-0.0022419	0.0387131	0.0495656	0.0979048	-0.0390705
I27.2 Other secondary pulmonary hypertension	28s	3490	A	SNV	0.00080164	0.0473074	0.0475225	0.933867	-0.001931
I27.2 Other secondary pulmonary hypertension	28s	3492	-	indel	-0.0026091	0.0390684	0.0494691	0.0750332	-0.041846
I27.2 Other secondary pulmonary hypertension	28s	3493	-	indel	-0.0026091	0.0390684	0.0494691	0.0750332	-0.041846
I27.2 Other secondary pulmonary hypertension	28s	3494	-	indel	-0.0026091	0.0390684	0.0494691	0.0750332	-0.041846
I27.2 Other secondary pulmonary hypertension	28s	3495	-	indel	-0.002103	0.0399183	0.0492766	0.198583	-0.0302725
I27.2 Other secondary pulmonary hypertension	28s	3496	-	indel	-0.002103	0.0399183	0.0492766	0.198583	-0.0302725
I27.2 Other secondary pulmonary hypertension	28s	3497	-	indel	-0.002103	0.0399183	0.0492766	0.198583	-0.0302725
I27.2 Other secondary pulmonary hypertension	28s	3512	A	SNV	0.00216318	0.0412318	0.048927	0.148422	0.0341136
I27.2 Other secondary pulmonary hypertension	28s	3513	GCAG	indel	-0.0007192	0.046365	0.0477152	0.540725	-0.0143731
I27.2 Other secondary pulmonary hypertension	28s	3513	GCGGCAG	indel	-0.0005894	0.0455754	0.0478921	0.313123	-0.0240947
I27.2 Other secondary pulmonary hypertension	28s	4766	-	indel	-0.0014856	0.0466537	0.0476558	0.359914	-0.0215338
I27.2 Other secondary pulmonary hypertension	28s	4788	-	indel	-0.0021118	0.0470851	0.0475655	0.17145	-0.0322931
I27.2 Other secondary pulmonary hypertension	28s	4804	-	indel	-0.0028242	0.0556483	0.0459226	0.184721	-0.0312906
I27.2 Other secondary pulmonary hypertension	28s	4804	CC	indel	0.00071444	0.0480235	0.0473673	0.633488	0.0110288
I27.2 Other secondary pulmonary hypertension	28s	4804	CCC	indel	0.0012705	0.042817	0.0485343	0.215072	0.0284968
I27.2 Other secondary pulmonary hypertension	28s	4816	G	SNV	0.00110236	0.0443391	0.0481868	0.405188	0.0192613
I27.2 Other secondary pulmonary hypertension	28s	4912	T	SNV	-0.0012195	0.0455485	0.0479003	0.315401	-0.0235964
I27.2 Other secondary pulmonary hypertension	28s	4934	CC	indel	0.00365944	0.0566133	0.045764	0.230312	0.0280045
I27.2 Other secondary pulmonary hypertension	28s	4957	GG	indel	0.00110455	0.0481268	0.0473633	0.798782	0.00593022
I27.2 Other secondary pulmonary hypertension	28s	4957	-	indel	0.00023662	0.0469417	0.0475864	0.905237	-0.0027599
Z71.3 Dietary counselling and surveillance	28s	3125	GAG	indel	-0.0004019	0.417006	0.0191265	0.51372	-0.0161109
Z71.3 Dietary counselling and surveillance	28s	4788	-	indel	-0.0014553	0.403419	0.0196761	0.849441	-0.0043943
I73.9 Peripheral vascular disease, unspecified	28s	59	A	SNV	0.00207644	0.248197	0.0166956	0.0917353	0.0233288
I73.9 Peripheral vascular disease, unspecified	28s	101	GG	indel	-0.0019919	0.198199	0.0186327	0.153635	-0.0198587
I73.9 Peripheral vascular disease, unspecified	28s	105	G	SNV	-0.0032006	0.19523	0.0187368	0.0344281	-0.0294449
I73.9 Peripheral vascular disease, unspecified	28s	785	GT	indel	0.00165546	0.232549	0.0172552	0.936362	-0.0010977
I73.9 Peripheral vascular disease, unspecified	28s	847	-	indel	0.00115319	0.235618	0.0171501	0.84217	-0.002745
I73.9 Peripheral vascular disease, unspecified	28s	847	GGCG	indel	-0.0037848	0.223967	0.0175739	0.0423909	-0.0285729
I73.9 Peripheral vascular disease, unspecified	28s	848	-	indel	0.00115319	0.235618	0.0171501	0.84217	-0.002745
I73.9 Peripheral vascular disease, unspecified	28s	849	-	indel	0.00115319	0.235618	0.0171501	0.84217	-0.002745
I73.9 Peripheral vascular disease, unspecified	28s	850	-	indel	0.00096076	0.233767	0.0172102	0.83639	-0.0028456
I73.9 Peripheral vascular disease, unspecified	28s	851	-	indel	0.00096076	0.233767	0.0172102	0.83639	-0.0028456
I73.9 Peripheral vascular disease, unspecified	28s	852	-	indel	0.00096076	0.233767	0.0172102	0.83639	-0.0028456
I73.9 Peripheral vascular disease, unspecified	28s	882	G	SNV	0.00209842	0.233894	0.0172049	0.748362	0.00439586
I73.9 Peripheral vascular disease, unspecified	28s	2110	-	indel	0.00176131	0.234592	0.0171864	0.897306	0.00179882
I73.9 Peripheral vascular disease, unspecified	28s	2176	GTG	indel	0.00360533	0.261895	0.0162392	0.165124	0.0195963
I73.9 Peripheral vascular disease, unspecified	28s	2187	TT	indel	-0.0027604	0.229195	0.0173796	0.358877	-0.0129149
I73.9 Peripheral vascular disease, unspecified	28s	2194	CC	indel	-0.001741	0.238422	0.0170433	0.511028	-0.0090513
I73.9 Peripheral vascular disease, unspecified	28s	2964	CC	indel	0.00035162	0.23262	0.0172511	0.382632	-0.0121015
I73.9 Peripheral vascular disease, unspecified	28s	3039	G	SNV	-0.0011724	0.229867	0.0173523	0.292383	-0.0145309
I73.9 Peripheral vascular disease, unspecified	28s	3049	CTC	indel	-0.0014997	0.23589	0.0171358	0.756809	-0.0045063
I73.9 Peripheral vascular disease, unspecified	28s	3125	GAG	indel	-0.0011231	0.229805	0.0173681	0.817524	0.00342755
I73.9 Peripheral vascular disease, unspecified	28s	3158	CC	indel	-0.0007438	0.242527	0.0169048	0.56077	-0.0080468
I73.9 Peripheral vascular disease, unspecified	28s	3216	GG	indel	0.00048328	0.246501	0.0167755	0.558725	-0.0081038
I73.9 Peripheral vascular disease, unspecified	28s	3328	-	indel	0.00105338	0.248708	0.0166975	0.494327	0.00943988
I73.9 Peripheral vascular disease, unspecified	28s	3328	C	SNV	0.00074667	0.231247	0.0173036	0.778127	0.0039094
I73.9 Peripheral vascular disease, unspecified	28s	3329	CC	indel	-0.0005117	0.232943	0.0172395	0.791666	0.00365489
I73.9 Peripheral vascular disease, unspecified	28s	3335	-	indel	0.00045956	0.246318	0.0167776	0.523735	0.00880098
I73.9 Peripheral vascular disease, unspecified	28s	3336	-	indel	0.00056719	0.245432	0.0168113	0.572655	0.00779466
I73.9 Peripheral vascular disease, unspecified	28s	3337	-	indel	-0.0003542	0.233557	0.0172482	0.994115	-0.0001035
I73.9 Peripheral vascular disease, unspecified	28s	3348	G	SNV	-0.0004338	0.229232	0.0173848	0.741398	0.00486463
I73.9 Peripheral vascular disease, unspecified	28s	3391	-	indel	0.00084501	0.245239	0.016798	0.211025	0.0173008
I73.9 Peripheral vascular disease, unspecified	28s	3392	-	indel	0.00084501	0.245239	0.016798	0.211025	0.0173008
I73.9 Peripheral vascular disease, unspecified	28s	3393	-	indel	0.00084501	0.245239	0.016798	0.211025	0.0173008
I73.9 Peripheral vascular disease, unspecified	28s	3473	-	indel	0.00010498	0.234644	0.0171968	0.948517	0.00089514
I73.9 Peripheral vascular disease, unspecified	28s	3490	A	SNV	-0.000845	0.245239	0.016798	0.211025	-0.0173008
I73.9 Peripheral vascular disease, unspecified	28s	3492	-	indel	0.00152862	0.251673	0.0165814	0.266279	0.0154486
I73.9 Peripheral vascular disease, unspecified	28s	3493	-	indel	0.00152862	0.251673	0.0165814	0.266279	0.0154486
I73.9 Peripheral vascular disease, unspecified	28s	3494	-	indel	0.00152862	0.251673	0.0165814	0.266279	0.0154486
I73.9 Peripheral vascular disease, unspecified	28s	3495	-	indel	0.00056719	0.245432	0.0168113	0.572655	0.00779466
I73.9 Peripheral vascular disease, unspecified	28s	3496	-	indel	0.00056719	0.245432	0.0168113	0.572655	0.00779466
I73.9 Peripheral vascular disease, unspecified	28s	3497	-	indel	0.00056719	0.245432	0.0168113	0.572655	0.00779466
I73.9 Peripheral vascular disease, unspecified	28s	3512	A	SNV	0.00019096	0.231845	0.0172924	0.926189	0.0012998
I73.9 Peripheral vascular disease, unspecified	28s	3513	GCAG	indel	-0.0011868	0.230655	0.0173253	0.541478	-0.0084693
I73.9 Peripheral vascular disease, unspecified	28s	3513	GCGGCAG	indel	0.00109249	0.236181	0.0171222	0.565106	0.00777587
I73.9 Peripheral vascular disease, unspecified	28s	4766	-	indel	0.0007923	0.233688	0.0172114	0.54131	0.00839777
I73.9 Peripheral vascular disease, unspecified	28s	4788	-	indel	0.0008498	0.232669	0.0172489	0.611529	0.00698757
I73.9 Peripheral vascular disease, unspecified	28s	4804	-	indel	0.00229906	0.21299	0.0180173	0.276154	0.0150849
I73.9 Peripheral vascular disease, unspecified	28s	4804	CC	indel	-0.0022471	0.226623	0.0174754	0.320638	-0.0137637
I73.9 Peripheral vascular disease, unspecified	28s	4804	CCC	indel	0.00028937	0.236896	0.0171047	0.781636	-0.0038268
I73.9 Peripheral vascular disease, unspecified	28s	4816	G	SNV	0.00010255	0.244357	0.0168327	0.34136	-0.0131374
I73.9 Peripheral vascular disease, unspecified	28s	4912	T	SNV	0.00073584	0.235649	0.0171414	0.616371	0.00688975
I73.9 Peripheral vascular disease, unspecified	28s	4934	CC	indel	-0.0009035	0.225553	0.0175481	0.732776	-0.0048015
I73.9 Peripheral vascular disease, unspecified	28s	4957	GG	indel	-0.001596	0.233667	0.0172219	0.966137	0.00059042
I73.9 Peripheral vascular disease, unspecified	28s	4957	-	indel	-0.0006536	0.229728	0.0173572	0.0873074	-0.0240502
M06.9 Rheumatoid arthritis, unspecified	28s	59	A	SNV	0.00010139	0.275784	0.0156705	0.617951	-0.0069089
M06.9 Rheumatoid arthritis, unspecified	28s	101	GG	indel	0.00031815	0.302292	0.0148636	0.509309	0.00918441
M06.9 Rheumatoid arthritis, unspecified	28s	105	G	SNV	-0.0013574	0.271372	0.0158265	0.615663	-0.0069722
M06.9 Rheumatoid arthritis, unspecified	28s	785	GT	indel	-0.0010041	0.278942	0.0155645	0.61565	-0.0069633
M06.9 Rheumatoid arthritis, unspecified	28s	847	-	indel	-0.0010106	0.285618	0.0153579	0.767045	-0.0040884
M06.9 Rheumatoid arthritis, unspecified	28s	847	GGCG	indel	-0.0010454	0.274515	0.0157083	0.256466	-0.0158132
M06.9 Rheumatoid arthritis, unspecified	28s	848	-	indel	-0.0010106	0.285618	0.0153579	0.767045	-0.0040884
M06.9 Rheumatoid arthritis, unspecified	28s	849	-	indel	-0.0010106	0.285618	0.0153579	0.767045	-0.0040884
M06.9 Rheumatoid arthritis, unspecified	28s	850	-	indel	-0.0004886	0.280586	0.0155118	0.929672	0.00121748
M06.9 Rheumatoid arthritis, unspecified	28s	851	-	indel	-0.0004886	0.280586	0.0155118	0.929672	0.00121748
M06.9 Rheumatoid arthritis, unspecified	28s	852	-	indel	-0.0004886	0.280586	0.0155118	0.929672	0.00121748
M06.9 Rheumatoid arthritis, unspecified	28s	882	G	SNV	-0.0006267	0.280408	0.0155168	0.827531	-0.0030131
M06.9 Rheumatoid arthritis, unspecified	28s	2110	-	indel	-0.00304	0.267355	0.0159493	0.247667	-0.0162464
M06.9 Rheumatoid arthritis, unspecified	28s	2176	GTG	indel	-0.0015721	0.271949	0.0158075	0.637924	-0.0066681
M06.9 Rheumatoid arthritis, unspecified	28s	2187	TT	indel	0.00153584	0.284269	0.0153943	0.6435	0.00651229
M06.9 Rheumatoid arthritis, unspecified	28s	2194	CC	indel	0.00244505	0.269993	0.0158589	0.173706	0.0185564
M06.9 Rheumatoid arthritis, unspecified	28s	2964	CC	indel	0.00227878	0.281357	0.0154862	0.0761744	0.0239593
M06.9 Rheumatoid arthritis, unspecified	28s	3039	G	SNV	0.00152593	0.284114	0.0153995	0.332368	0.0133147
M06.9 Rheumatoid arthritis, unspecified	28s	3049	CTC	indel	0.00079327	0.281532	0.0154844	0.97047	-0.0005354
M06.9 Rheumatoid arthritis, unspecified	28s	3125	GAG	indel	-0.0003874	0.295829	0.0150399	0.40699	-0.012304
M06.9 Rheumatoid arthritis, unspecified	28s	3158	CC	indel	0.00274154	0.25871	0.016249	0.207381	0.0174824
M06.9 Rheumatoid arthritis, unspecified	28s	3216	GG	indel	0.00413089	0.208033	0.0181177	0.00043891	0.0467873
M06.9 Rheumatoid arthritis, unspecified	28s	3328	-	indel	-0.0024956	0.249719	0.0165713	0.192797	-0.0180468
M06.9 Rheumatoid arthritis, unspecified	28s	3328	C	SNV	-0.0017301	0.285269	0.0153636	0.554623	-0.0081884
M06.9 Rheumatoid arthritis, unspecified	28s	3329	CC	indel	-0.0003773	0.281205	0.0154909	0.753932	-0.0043323
M06.9 Rheumatoid arthritis, unspecified	28s	3335	-	indel	-0.0031696	0.247375	0.0166499	0.130416	-0.020983
M06.9 Rheumatoid arthritis, unspecified	28s	3336	-	indel	-0.0031047	0.246963	0.0166659	0.139536	-0.0205088
M06.9 Rheumatoid arthritis, unspecified	28s	3337	-	indel	-0.0024916	0.251758	0.0165059	0.26503	-0.0156078
M06.9 Rheumatoid arthritis, unspecified	28s	3348	G	SNV	-0.0002492	0.291601	0.0151677	0.444225	-0.0112723
M06.9 Rheumatoid arthritis, unspecified	28s	3391	-	indel	-0.003539	0.260234	0.0161904	0.0436115	-0.0273884
M06.9 Rheumatoid arthritis, unspecified	28s	3392	-	indel	-0.003539	0.260234	0.0161904	0.0436115	-0.0273884
M06.9 Rheumatoid arthritis, unspecified	28s	3393	-	indel	-0.003539	0.260234	0.0161904	0.0436115	-0.0273884
M06.9 Rheumatoid arthritis, unspecified	28s	3473	-	indel	-0.0021001	0.26382	0.0160817	0.41492	-0.0113007
M06.9 Rheumatoid arthritis, unspecified	28s	3490	A	SNV	0.00353898	0.260234	0.0161904	0.0436115	0.0273884
M06.9 Rheumatoid arthritis, unspecified	28s	3492	-	indel	-0.0032744	0.253583	0.0164266	0.1349	-0.0207446
M06.9 Rheumatoid arthritis, unspecified	28s	3493	-	indel	-0.0032744	0.253583	0.0164266	0.1349	-0.0207446
M06.9 Rheumatoid arthritis, unspecified	28s	3494	-	indel	-0.0032744	0.253583	0.0164266	0.1349	-0.0207446
M06.9 Rheumatoid arthritis, unspecified	28s	3495	-	indel	-0.0031047	0.246963	0.0166659	0.139536	-0.0205088
M06.9 Rheumatoid arthritis, unspecified	28s	3496	-	indel	-0.0031047	0.246963	0.0166659	0.139536	-0.0205088
M06.9 Rheumatoid arthritis, unspecified	28s	3497	-	indel	-0.0031047	0.246963	0.0166659	0.139536	-0.0205088
M06.9 Rheumatoid arthritis, unspecified	28s	3512	A	SNV	0.00121574	0.275546	0.0156845	0.719363	0.00503103
M06.9 Rheumatoid arthritis, unspecified	28s	3513	GCAG	indel	0.00043403	0.282038	0.0154644	0.735935	0.00468705
M06.9 Rheumatoid arthritis, unspecified	28s	3513	GCGGCAG	indel	-5.23e-05	0.282315	0.0154563	0.824742	0.00303466
M06.9 Rheumatoid arthritis, unspecified	28s	4766	-	indel	-0.0006342	0.280486	0.0155146	0.71181	-0.0050996
M06.9 Rheumatoid arthritis, unspecified	28s	4788	-	indel	-0.0002404	0.281127	0.0154936	0.879332	-0.0020932
M06.9 Rheumatoid arthritis, unspecified	28s	4804	-	indel	-0.0015063	0.293812	0.0151132	0.60863	-0.0071038
M06.9 Rheumatoid arthritis, unspecified	28s	4804	CC	indel	-5.83e-05	0.280554	0.0155139	0.94415	-0.0009615
M06.9 Rheumatoid arthritis, unspecified	28s	4804	CCC	indel	-0.0011667	0.274643	0.0157121	0.649307	0.00622587
M06.9 Rheumatoid arthritis, unspecified	28s	4816	G	SNV	-0.0006435	0.279566	0.015551	0.901652	0.00169752
M06.9 Rheumatoid arthritis, unspecified	28s	4912	T	SNV	-5.23e-05	0.27955	0.0155458	0.790123	-0.0036678
M06.9 Rheumatoid arthritis, unspecified	28s	4934	CC	indel	0.0004844	0.279232	0.0155874	0.923096	-0.0013497
M06.9 Rheumatoid arthritis, unspecified	28s	4957	GG	indel	0.00220229	0.29245	0.0151436	0.473541	0.00982234
M06.9 Rheumatoid arthritis, unspecified	28s	4957	-	indel	0.00021176	0.281866	0.0154702	0.656203	0.00603325
C79.5 Secondary malignant neoplasm of bone and bone marrow	28s	59	A	SNV	-8.97e-05	0.900997	0.00178056	0.452951	0.0102991
C79.5 Secondary malignant neoplasm of bone and bone marrow	28s	101	GG	indel	-0.0006604	0.829823	0.00308151	0.27992	-0.0149021
C79.5 Secondary malignant neoplasm of bone and bone marrow	28s	105	G	SNV	0.00100822	0.88275	0.00211252	0.905841	-0.0016257
C79.5 Secondary malignant neoplasm of bone and bone marrow	28s	785	GT	indel	0.00248623	0.891957	0.00194358	0.598594	0.00713347
C79.5 Secondary malignant neoplasm of bone and bone marrow	28s	847	-	indel	0.00188137	0.877281	0.00221041	0.689288	0.00544534
C79.5 Secondary malignant neoplasm of bone and bone marrow	28s	847	GGCG	indel	0.00075335	0.885801	0.00205506	0.894901	-0.0018015
C79.5 Secondary malignant neoplasm of bone and bone marrow	28s	848	-	indel	0.00188137	0.877281	0.00221041	0.689288	0.00544534
C79.5 Secondary malignant neoplasm of bone and bone marrow	28s	849	-	indel	0.00188137	0.877281	0.00221041	0.689288	0.00544534
C79.5 Secondary malignant neoplasm of bone and bone marrow	28s	850	-	indel	0.00242055	0.883153	0.00210297	0.612889	0.0068789
C79.5 Secondary malignant neoplasm of bone and bone marrow	28s	851	-	indel	0.00242055	0.883153	0.00210297	0.612889	0.0068789
C79.5 Secondary malignant neoplasm of bone and bone marrow	28s	852	-	indel	0.00242055	0.883153	0.00210297	0.612889	0.0068789
C79.5 Secondary malignant neoplasm of bone and bone marrow	28s	882	G	SNV	0.00301217	0.892336	0.00193665	0.426359	0.0107557
C79.5 Secondary malignant neoplasm of bone and bone marrow	28s	2110	-	indel	0.00048764	0.862706	0.00247527	0.291706	-0.0146377
C79.5 Secondary malignant neoplasm of bone and bone marrow	28s	2176	GTG	indel	0.00189025	0.873613	0.00227859	0.725739	-0.0049238
C79.5 Secondary malignant neoplasm of bone and bone marrow	28s	2187	TT	indel	-0.0025088	0.8882	0.00201163	0.904671	0.00167116
C79.5 Secondary malignant neoplasm of bone and bone marrow	28s	2194	CC	indel	0.00182491	0.866209	0.00241096	0.20171	0.017344
C79.5 Secondary malignant neoplasm of bone and bone marrow	28s	2964	CC	indel	-0.0006431	0.886349	0.00204499	0.589616	-0.0073599
C79.5 Secondary malignant neoplasm of bone and bone marrow	28s	3039	G	SNV	0.0006289	0.889755	0.00198347	0.553662	0.0080825
C79.5 Secondary malignant neoplasm of bone and bone marrow	28s	3049	CTC	indel	-0.0024715	0.894511	0.00189776	0.693714	-0.0057052
C79.5 Secondary malignant neoplasm of bone and bone marrow	28s	3125	GAG	indel	-0.0039876	0.905215	0.00170511	0.558938	-0.0086981
C79.5 Secondary malignant neoplasm of bone and bone marrow	28s	3158	CC	indel	-0.0011384	0.873832	0.002274	0.687223	0.00552973
C79.5 Secondary malignant neoplasm of bone and bone marrow	28s	3216	GG	indel	-0.0013187	0.917094	0.00149171	0.485975	-0.0095647
C79.5 Secondary malignant neoplasm of bone and bone marrow	28s	3328	-	indel	0.00025005	0.854035	0.00263648	0.462714	-0.0100879
C79.5 Secondary malignant neoplasm of bone and bone marrow	28s	3328	C	SNV	0.00164876	0.88929	0.001992	0.847519	-0.0026433
C79.5 Secondary malignant neoplasm of bone and bone marrow	28s	3329	CC	indel	0.00042563	0.886792	0.00203698	0.287997	0.0145658
C79.5 Secondary malignant neoplasm of bone and bone marrow	28s	3335	-	indel	0.00144779	0.882086	0.00212519	0.902572	-0.0016777
C79.5 Secondary malignant neoplasm of bone and bone marrow	28s	3336	-	indel	0.00174587	0.885172	0.00206945	0.963027	-0.0006355
C79.5 Secondary malignant neoplasm of bone and bone marrow	28s	3337	-	indel	0.00250034	0.914545	0.00153845	0.580364	0.00768819
C79.5 Secondary malignant neoplasm of bone and bone marrow	28s	3348	G	SNV	-0.0036073	0.900796	0.00178446	0.568398	-0.0084298
C79.5 Secondary malignant neoplasm of bone and bone marrow	28s	3391	-	indel	-0.000495	0.890934	0.00196258	0.844486	0.0026821
C79.5 Secondary malignant neoplasm of bone and bone marrow	28s	3392	-	indel	-0.000495	0.890934	0.00196258	0.844486	0.0026821
C79.5 Secondary malignant neoplasm of bone and bone marrow	28s	3393	-	indel	-0.000495	0.890934	0.00196258	0.844486	0.0026821
C79.5 Secondary malignant neoplasm of bone and bone marrow	28s	3473	-	indel	0.00168663	0.89125	0.0019587	0.917121	0.00142798
C79.5 Secondary malignant neoplasm of bone and bone marrow	28s	3490	A	SNV	0.00049498	0.890934	0.00196258	0.844486	-0.0026821
C79.5 Secondary malignant neoplasm of bone and bone marrow	28s	3492	-	indel	0.00133867	0.883541	0.00209786	0.916737	-0.001441
C79.5 Secondary malignant neoplasm of bone and bone marrow	28s	3493	-	indel	0.00133867	0.883541	0.00209786	0.916737	-0.001441
C79.5 Secondary malignant neoplasm of bone and bone marrow	28s	3494	-	indel	0.00133867	0.883541	0.00209786	0.916737	-0.001441
C79.5 Secondary malignant neoplasm of bone and bone marrow	28s	3495	-	indel	0.00174587	0.885172	0.00206945	0.963027	-0.0006355
C79.5 Secondary malignant neoplasm of bone and bone marrow	28s	3496	-	indel	0.00174587	0.885172	0.00206945	0.963027	-0.0006355
C79.5 Secondary malignant neoplasm of bone and bone marrow	28s	3497	-	indel	0.00174587	0.885172	0.00206945	0.963027	-0.0006355
C79.5 Secondary malignant neoplasm of bone and bone marrow	28s	3512	A	SNV	-0.0025867	0.914966	0.00152887	0.350719	-0.0130673
C79.5 Secondary malignant neoplasm of bone and bone marrow	28s	3513	GCAG	indel	0.00279875	0.894678	0.00189422	0.203795	0.0175911
C79.5 Secondary malignant neoplasm of bone and bone marrow	28s	3513	GCGGCAG	indel	0.00020274	0.881123	0.00213997	0.603608	-0.007105
C79.5 Secondary malignant neoplasm of bone and bone marrow	28s	4766	-	indel	0.00253777	0.890701	0.00196603	0.233659	0.0161724
C79.5 Secondary malignant neoplasm of bone and bone marrow	28s	4788	-	indel	0.0021319	0.886625	0.00203986	0.367822	0.0122483
C79.5 Secondary malignant neoplasm of bone and bone marrow	28s	4804	-	indel	0.0027668	0.852981	0.00265447	0.391513	0.0117611
C79.5 Secondary malignant neoplasm of bone and bone marrow	28s	4804	CC	indel	-0.0026537	0.874756	0.00225532	0.3505	-0.012834
C79.5 Secondary malignant neoplasm of bone and bone marrow	28s	4804	CCC	indel	-0.002548	0.94425	0.00100126	0.0416943	-0.0280962
C79.5 Secondary malignant neoplasm of bone and bone marrow	28s	4816	G	SNV	-0.0011334	0.916359	0.00150334	0.231631	-0.0163793
C79.5 Secondary malignant neoplasm of bone and bone marrow	28s	4912	T	SNV	0.00173332	0.897223	0.0018483	0.363754	0.0123434
C79.5 Secondary malignant neoplasm of bone and bone marrow	28s	4934	CC	indel	0.00120934	0.958804	0.00074078	0.161401	0.0193511
C79.5 Secondary malignant neoplasm of bone and bone marrow	28s	4957	GG	indel	-0.0021071	0.884064	0.00208755	0.908932	-0.0015809
C79.5 Secondary malignant neoplasm of bone and bone marrow	28s	4957	-	indel	-0.0017472	0.883952	0.00208836	0.452581	-0.0103237
K29.5 Chronic gastritis, unspecified	28s	59	A	SNV	-0.0010182	0.310341	0.0144356	0.101711	-0.0225858
K29.5 Chronic gastritis, unspecified	28s	101	GG	indel	6.13914e-05	0.359283	0.013075	0.398553	0.0116849
K29.5 Chronic gastritis, unspecified	28s	105	G	SNV	0.00011534	0.34867	0.0133489	0.405958	0.0114364
K29.5 Chronic gastritis, unspecified	28s	785	GT	indel	0.00211683	0.337108	0.0136569	0.0699928	0.0245769
K29.5 Chronic gastritis, unspecified	28s	847	-	indel	0.00303696	0.293789	0.0149426	0.0336601	0.029015
K29.5 Chronic gastritis, unspecified	28s	847	GGCG	indel	0.00153011	0.332633	0.0137852	0.551986	0.00806328
K29.5 Chronic gastritis, unspecified	28s	848	-	indel	0.00303696	0.293789	0.0149426	0.0336601	0.029015
K29.5 Chronic gastritis, unspecified	28s	849	-	indel	0.00303696	0.293789	0.0149426	0.0336601	0.029015
K29.5 Chronic gastritis, unspecified	28s	850	-	indel	0.00264445	0.316227	0.014259	0.046994	0.0270548
K29.5 Chronic gastritis, unspecified	28s	851	-	indel	0.00264445	0.316227	0.014259	0.046994	0.0270548
K29.5 Chronic gastritis, unspecified	28s	852	-	indel	0.00264445	0.316227	0.014259	0.046994	0.0270548
K29.5 Chronic gastritis, unspecified	28s	882	G	SNV	0.00243946	0.334298	0.013736	0.0652948	0.0249952
K29.5 Chronic gastritis, unspecified	28s	2110	-	indel	-0.0016454	0.337264	0.0136571	0.528275	0.0087921
K29.5 Chronic gastritis, unspecified	28s	2176	GTG	indel	-0.0026593	0.337153	0.01367	0.732757	0.00481495
K29.5 Chronic gastritis, unspecified	28s	2187	TT	indel	0.00309734	0.330221	0.0138544	0.882781	0.00206539
K29.5 Chronic gastritis, unspecified	28s	2194	CC	indel	0.00043079	0.331747	0.0138115	0.771113	-0.003967
K29.5 Chronic gastritis, unspecified	28s	2964	CC	indel	0.00174555	0.330633	0.0138409	0.21778	0.016734
K29.5 Chronic gastritis, unspecified	28s	3039	G	SNV	0.00294531	0.335324	0.0137098	0.0827686	0.0236466
K29.5 Chronic gastritis, unspecified	28s	3049	CTC	indel	0.00029618	0.335938	0.0136931	0.545607	-0.0087086
K29.5 Chronic gastritis, unspecified	28s	3125	GAG	indel	0.00162599	0.32231	0.0140902	0.703257	0.00555782
K29.5 Chronic gastritis, unspecified	28s	3158	CC	indel	0.00468224	0.292691	0.0149807	0.0542507	0.0266284
K29.5 Chronic gastritis, unspecified	28s	3216	GG	indel	-0.0018653	0.324868	0.014028	0.860524	0.0024299
K29.5 Chronic gastritis, unspecified	28s	3328	-	indel	-0.0039375	0.285051	0.0152304	0.0917979	-0.0232708
K29.5 Chronic gastritis, unspecified	28s	3328	C	SNV	-0.004282	0.342863	0.0134994	0.115274	-0.0217674
K29.5 Chronic gastritis, unspecified	28s	3329	CC	indel	0.00384982	0.328711	0.0138957	0.208199	0.0173173
K29.5 Chronic gastritis, unspecified	28s	3335	-	indel	-0.0043792	0.281106	0.0153526	0.047202	-0.0274757
K29.5 Chronic gastritis, unspecified	28s	3336	-	indel	-0.0047108	0.274776	0.0155572	0.0296531	-0.030145
K29.5 Chronic gastritis, unspecified	28s	3337	-	indel	-0.0023004	0.30222	0.0147049	0.358629	-0.0127974
K29.5 Chronic gastritis, unspecified	28s	3348	G	SNV	0.00072764	0.329164	0.0138886	0.998837	-2.12e-05
K29.5 Chronic gastritis, unspecified	28s	3391	-	indel	-6.64e-05	0.331152	0.0138299	0.864721	0.00232821
K29.5 Chronic gastritis, unspecified	28s	3392	-	indel	-6.64e-05	0.331152	0.0138299	0.864721	0.00232821
K29.5 Chronic gastritis, unspecified	28s	3393	-	indel	-6.64e-05	0.331152	0.0138299	0.864721	0.00232821
K29.5 Chronic gastritis, unspecified	28s	3473	-	indel	-0.0044871	0.28532	0.0152162	0.0547227	-0.0266119
K29.5 Chronic gastritis, unspecified	28s	3490	A	SNV	6.6431e-05	0.331152	0.0138299	0.864721	-0.0023282
K29.5 Chronic gastritis, unspecified	28s	3492	-	indel	-0.0047724	0.280831	0.0153561	0.0164957	-0.0331437
K29.5 Chronic gastritis, unspecified	28s	3493	-	indel	-0.0047724	0.280831	0.0153561	0.0164957	-0.0331437
K29.5 Chronic gastritis, unspecified	28s	3494	-	indel	-0.0047724	0.280831	0.0153561	0.0164957	-0.0331437
K29.5 Chronic gastritis, unspecified	28s	3495	-	indel	-0.0047108	0.274776	0.0155572	0.0296531	-0.030145
K29.5 Chronic gastritis, unspecified	28s	3496	-	indel	-0.0047108	0.274776	0.0155572	0.0296531	-0.030145
K29.5 Chronic gastritis, unspecified	28s	3497	-	indel	-0.0047108	0.274776	0.0155572	0.0296531	-0.030145
K29.5 Chronic gastritis, unspecified	28s	3512	A	SNV	0.00118383	0.334019	0.0137532	0.792036	-0.0036839
K29.5 Chronic gastritis, unspecified	28s	3513	GCAG	indel	0.00122672	0.334647	0.0137265	0.102553	0.0226156
K29.5 Chronic gastritis, unspecified	28s	3513	GCGGCAG	indel	-0.0013555	0.326849	0.0139505	0.72103	-0.0049083
K29.5 Chronic gastritis, unspecified	28s	4766	-	indel	-0.0020022	0.328099	0.0139142	0.525173	-0.0087506
K29.5 Chronic gastritis, unspecified	28s	4788	-	indel	-0.0015799	0.329266	0.0138802	0.786856	-0.0037162
K29.5 Chronic gastritis, unspecified	28s	4804	-	indel	-0.001179	0.330188	0.0138732	0.983134	-0.0002917
K29.5 Chronic gastritis, unspecified	28s	4804	CC	indel	0.00103019	0.332889	0.0137793	0.674477	0.00571974
K29.5 Chronic gastritis, unspecified	28s	4804	CCC	indel	0.00036168	0.313772	0.0143385	0.329217	0.0132872
K29.5 Chronic gastritis, unspecified	28s	4816	G	SNV	9.93328e-05	0.322619	0.0140786	0.663508	0.0059517
K29.5 Chronic gastritis, unspecified	28s	4912	T	SNV	-0.0011699	0.325408	0.0139925	0.540263	-0.0084246
K29.5 Chronic gastritis, unspecified	28s	4934	CC	indel	8.93581e-05	0.290973	0.0150515	0.204563	-0.0177212
K29.5 Chronic gastritis, unspecified	28s	4957	GG	indel	0.00047946	0.33014	0.0138633	0.958269	0.00071488
K29.5 Chronic gastritis, unspecified	28s	4957	-	indel	0.00037336	0.32894	0.0138893	0.998404	-2.72e-05
D41.4 Bladder	28s	59	A	SNV	-0.0012608	0.550159	0.0201852	0.937956	-0.0025402
D41.4 Bladder	28s	101	GG	indel	0.00099542	0.555244	0.0199743	0.948576	0.00211481
D41.4 Bladder	28s	105	G	SNV	0.00112913	0.544544	0.0204896	0.830955	-0.0069656
D41.4 Bladder	28s	785	GT	indel	-0.0004133	0.545332	0.0204271	0.39631	-0.0278392
D41.4 Bladder	28s	847	-	indel	-0.0014778	0.575505	0.0189267	0.274417	-0.035664
D41.4 Bladder	28s	847	GGCG	indel	-0.0006978	0.545366	0.0204221	0.442057	-0.0253821
D41.4 Bladder	28s	848	-	indel	-0.0014778	0.575505	0.0189267	0.274417	-0.035664
D41.4 Bladder	28s	849	-	indel	-0.0014778	0.575505	0.0189267	0.274417	-0.035664
D41.4 Bladder	28s	850	-	indel	-0.0009046	0.556828	0.0198472	0.433588	-0.0255641
D41.4 Bladder	28s	851	-	indel	-0.0009046	0.556828	0.0198472	0.433588	-0.0255641
D41.4 Bladder	28s	852	-	indel	-0.0009046	0.556828	0.0198472	0.433588	-0.0255641
D41.4 Bladder	28s	882	G	SNV	-0.0008	0.547219	0.0203311	0.355564	-0.0303315
D41.4 Bladder	28s	2110	-	indel	-0.0004295	0.5335	0.0210368	0.344998	-0.0312103
D41.4 Bladder	28s	2176	GTG	indel	0.0011393	0.532576	0.0210978	0.561356	-0.0193733
D41.4 Bladder	28s	2187	TT	indel	-0.0009041	0.555228	0.0199263	0.622094	0.0163496
D41.4 Bladder	28s	2194	CC	indel	-0.0034736	0.570072	0.0191887	0.212015	-0.0408965
D41.4 Bladder	28s	2964	CC	indel	0.00345782	0.550237	0.0201772	0.11509	0.0491651
D41.4 Bladder	28s	3039	G	SNV	-0.0014105	0.549186	0.0202273	0.569475	-0.0185457
D41.4 Bladder	28s	3049	CTC	indel	-0.00018	0.538472	0.0207831	0.433669	0.0266217
D41.4 Bladder	28s	3125	GAG	indel	-0.0008358	0.536402	0.0208948	0.546048	0.0209834
D41.4 Bladder	28s	3158	CC	indel	-0.0007129	0.543392	0.0205417	0.771088	0.00950805
D41.4 Bladder	28s	3216	GG	indel	0.00216791	0.507372	0.0224158	0.202106	0.0399986
D41.4 Bladder	28s	3328	-	indel	0.0018156	0.566639	0.0193873	0.70617	0.0122544
D41.4 Bladder	28s	3328	C	SNV	-0.001132	0.56318	0.0195349	0.212623	-0.0408954
D41.4 Bladder	28s	3329	CC	indel	-0.0016129	0.551561	0.0201098	0.687602	-0.0131039
D41.4 Bladder	28s	3335	-	indel	0.00033322	0.536923	0.020882	0.671786	-0.013833
D41.4 Bladder	28s	3336	-	indel	0.00059154	0.53564	0.0209499	0.65741	-0.0144916
D41.4 Bladder	28s	3337	-	indel	-0.0001253	0.516419	0.0219529	0.384402	-0.0288173
D41.4 Bladder	28s	3348	G	SNV	-0.0004798	0.533692	0.0210278	0.364966	0.0311014
D41.4 Bladder	28s	3391	-	indel	-0.0005441	0.539941	0.0207093	0.530724	-0.020201
D41.4 Bladder	28s	3392	-	indel	-0.0005441	0.539941	0.0207093	0.530724	-0.020201
D41.4 Bladder	28s	3393	-	indel	-0.0005441	0.539941	0.0207093	0.530724	-0.020201
D41.4 Bladder	28s	3473	-	indel	0.00073967	0.546055	0.0204136	0.8658	-0.0055175
D41.4 Bladder	28s	3490	A	SNV	0.00054411	0.539941	0.0207093	0.530724	0.0202009
D41.4 Bladder	28s	3492	-	indel	0.00035159	0.543931	0.0205163	0.793253	-0.008595
D41.4 Bladder	28s	3493	-	indel	0.00035159	0.543931	0.0205163	0.793253	-0.008595
D41.4 Bladder	28s	3494	-	indel	0.00035159	0.543931	0.0205163	0.793253	-0.008595
D41.4 Bladder	28s	3495	-	indel	0.00059154	0.53564	0.0209499	0.65741	-0.0144916
D41.4 Bladder	28s	3496	-	indel	0.00059154	0.53564	0.0209499	0.65741	-0.0144916
D41.4 Bladder	28s	3497	-	indel	0.00059154	0.53564	0.0209499	0.65741	-0.0144916
D41.4 Bladder	28s	3512	A	SNV	0.00233782	0.500834	0.0227529	0.0453157	0.0655128
D41.4 Bladder	28s	3513	GCAG	indel	-0.0026764	0.537122	0.0208474	0.0331784	-0.0695964
D41.4 Bladder	28s	3513	GCGGCAG	indel	0.00030634	0.5535	0.0200138	0.818138	0.00732879
D41.4 Bladder	28s	4766	-	indel	-0.0002894	0.549984	0.0201911	0.681704	-0.0133876
D41.4 Bladder	28s	4788	-	indel	0.00011985	0.551272	0.0201248	0.906069	-0.0038377
D41.4 Bladder	28s	4804	-	indel	-0.0010034	0.58655	0.0183993	0.301873	-0.0339671
D41.4 Bladder	28s	4804	CC	indel	0.00231611	0.575467	0.0189276	0.037969	0.0661717
D41.4 Bladder	28s	4804	CCC	indel	-4.99e-05	0.565903	0.0194026	0.542794	-0.0199248
D41.4 Bladder	28s	4816	G	SNV	0.00341504	0.507735	0.0223838	0.0275181	0.0701405
D41.4 Bladder	28s	4912	T	SNV	-0.0001873	0.548009	0.0202923	0.739843	-0.0108182
D41.4 Bladder	28s	4934	CC	indel	-0.0039378	0.469731	0.0244483	0.0473077	-0.0675016
D41.4 Bladder	28s	4957	GG	indel	0.00017725	0.560552	0.0196699	0.680888	0.0134005
D41.4 Bladder	28s	4957	-	indel	0.00469832	0.561223	0.0196342	0.00512577	0.0819692
T85.5 Mechanical complication of gastro-intestinal prosthetic devices, implants and grafts	28s	59	A	SNV	0.00024886	0.268708	0.036313	0.824096	0.00703917
T85.5 Mechanical complication of gastro-intestinal prosthetic devices, implants and grafts	28s	101	GG	indel	0.00046489	0.27126	0.0361857	0.887009	0.00452527
T85.5 Mechanical complication of gastro-intestinal prosthetic devices, implants and grafts	28s	105	G	SNV	0.00032627	0.26488	0.0366278	0.922526	-0.0030848
T85.5 Mechanical complication of gastro-intestinal prosthetic devices, implants and grafts	28s	785	GT	indel	0.00169074	0.269766	0.036222	0.434505	0.0242062
T85.5 Mechanical complication of gastro-intestinal prosthetic devices, implants and grafts	28s	847	-	indel	0.00071461	0.258216	0.0371229	0.552784	0.0186202
T85.5 Mechanical complication of gastro-intestinal prosthetic devices, implants and grafts	28s	847	GGCG	indel	-0.000571	0.263979	0.0366615	0.644559	-0.0146776
T85.5 Mechanical complication of gastro-intestinal prosthetic devices, implants and grafts	28s	848	-	indel	0.00071461	0.258216	0.0371229	0.552784	0.0186202
T85.5 Mechanical complication of gastro-intestinal prosthetic devices, implants and grafts	28s	849	-	indel	0.00071461	0.258216	0.0371229	0.552784	0.0186202
T85.5 Mechanical complication of gastro-intestinal prosthetic devices, implants and grafts	28s	850	-	indel	0.00176562	0.261422	0.0368568	0.320281	0.0309174
T85.5 Mechanical complication of gastro-intestinal prosthetic devices, implants and grafts	28s	851	-	indel	0.00176562	0.261422	0.0368568	0.320281	0.0309174
T85.5 Mechanical complication of gastro-intestinal prosthetic devices, implants and grafts	28s	852	-	indel	0.00176562	0.261422	0.0368568	0.320281	0.0309174
T85.5 Mechanical complication of gastro-intestinal prosthetic devices, implants and grafts	28s	882	G	SNV	0.0015139	0.268483	0.0363173	0.443668	0.0237377
T85.5 Mechanical complication of gastro-intestinal prosthetic devices, implants and grafts	28s	2110	-	indel	0.00045788	0.257586	0.0371692	0.466766	-0.0233098
T85.5 Mechanical complication of gastro-intestinal prosthetic devices, implants and grafts	28s	2176	GTG	indel	0.00116807	0.2724	0.0360675	0.788973	0.00864282
T85.5 Mechanical complication of gastro-intestinal prosthetic devices, implants and grafts	28s	2187	TT	indel	-0.0006303	0.267964	0.0363605	0.760046	0.00982301
T85.5 Mechanical complication of gastro-intestinal prosthetic devices, implants and grafts	28s	2194	CC	indel	-0.0006595	0.268465	0.0363283	0.817883	-0.0072548
T85.5 Mechanical complication of gastro-intestinal prosthetic devices, implants and grafts	28s	2964	CC	indel	-0.0004033	0.266039	0.036504	0.780365	-0.0088027
T85.5 Mechanical complication of gastro-intestinal prosthetic devices, implants and grafts	28s	3039	G	SNV	0.00075592	0.26778	0.0363767	0.600317	0.0164722
T85.5 Mechanical complication of gastro-intestinal prosthetic devices, implants and grafts	28s	3049	CTC	indel	-0.0003066	0.262905	0.0367555	0.724354	0.0116761
T85.5 Mechanical complication of gastro-intestinal prosthetic devices, implants and grafts	28s	3125	GAG	indel	-0.0007736	0.259297	0.0370479	0.648747	0.0153858
T85.5 Mechanical complication of gastro-intestinal prosthetic devices, implants and grafts	28s	3158	CC	indel	-0.0013471	0.26947	0.0362741	0.874301	-0.0049929
T85.5 Mechanical complication of gastro-intestinal prosthetic devices, implants and grafts	28s	3216	GG	indel	0.00129622	0.245562	0.0381556	0.330273	0.0298828
T85.5 Mechanical complication of gastro-intestinal prosthetic devices, implants and grafts	28s	3328	-	indel	0.00199595	0.281397	0.0354154	0.56434	0.0181319
T85.5 Mechanical complication of gastro-intestinal prosthetic devices, implants and grafts	28s	3328	C	SNV	-0.0002571	0.269967	0.0362158	0.591091	-0.0170522
T85.5 Mechanical complication of gastro-intestinal prosthetic devices, implants and grafts	28s	3329	CC	indel	-0.0016347	0.266394	0.0364773	0.69804	-0.0122658
T85.5 Mechanical complication of gastro-intestinal prosthetic devices, implants and grafts	28s	3335	-	indel	0.00152416	0.270102	0.0362438	0.885354	0.0045467
T85.5 Mechanical complication of gastro-intestinal prosthetic devices, implants and grafts	28s	3336	-	indel	0.00146707	0.268706	0.0363537	0.939883	0.00237969
T85.5 Mechanical complication of gastro-intestinal prosthetic devices, implants and grafts	28s	3337	-	indel	0.0022697	0.274954	0.0359012	0.772116	0.00926692
T85.5 Mechanical complication of gastro-intestinal prosthetic devices, implants and grafts	28s	3348	G	SNV	-0.001232	0.265452	0.0365647	0.935201	0.00274316
T85.5 Mechanical complication of gastro-intestinal prosthetic devices, implants and grafts	28s	3391	-	indel	-0.0018555	0.260415	0.0369503	0.564739	-0.0180034
T85.5 Mechanical complication of gastro-intestinal prosthetic devices, implants and grafts	28s	3392	-	indel	-0.0018555	0.260415	0.0369503	0.564739	-0.0180034
T85.5 Mechanical complication of gastro-intestinal prosthetic devices, implants and grafts	28s	3393	-	indel	-0.0018555	0.260415	0.0369503	0.564739	-0.0180034
T85.5 Mechanical complication of gastro-intestinal prosthetic devices, implants and grafts	28s	3473	-	indel	0.00298817	0.297045	0.0342739	0.170356	0.042974
T85.5 Mechanical complication of gastro-intestinal prosthetic devices, implants and grafts	28s	3490	A	SNV	0.00185551	0.260415	0.0369503	0.564739	0.0180034
T85.5 Mechanical complication of gastro-intestinal prosthetic devices, implants and grafts	28s	3492	-	indel	-0.0001814	0.25586	0.0373236	0.542503	-0.0193742
T85.5 Mechanical complication of gastro-intestinal prosthetic devices, implants and grafts	28s	3493	-	indel	-0.0001814	0.25586	0.0373236	0.542503	-0.0193742
T85.5 Mechanical complication of gastro-intestinal prosthetic devices, implants and grafts	28s	3494	-	indel	-0.0001814	0.25586	0.0373236	0.542503	-0.0193742
T85.5 Mechanical complication of gastro-intestinal prosthetic devices, implants and grafts	28s	3495	-	indel	0.00146707	0.268706	0.0363537	0.939883	0.00237969
T85.5 Mechanical complication of gastro-intestinal prosthetic devices, implants and grafts	28s	3496	-	indel	0.00146707	0.268706	0.0363537	0.939883	0.00237969
T85.5 Mechanical complication of gastro-intestinal prosthetic devices, implants and grafts	28s	3497	-	indel	0.00146707	0.268706	0.0363537	0.939883	0.00237969
T85.5 Mechanical complication of gastro-intestinal prosthetic devices, implants and grafts	28s	3512	A	SNV	0.00045822	0.262219	0.0368227	0.782396	0.0088548
T85.5 Mechanical complication of gastro-intestinal prosthetic devices, implants and grafts	28s	3513	GCAG	indel	-0.0012407	0.264701	0.0366087	0.669643	-0.0135616
T85.5 Mechanical complication of gastro-intestinal prosthetic devices, implants and grafts	28s	3513	GCGGCAG	indel	-0.0004529	0.26745	0.0363994	0.840102	0.00626622
T85.5 Mechanical complication of gastro-intestinal prosthetic devices, implants and grafts	28s	4766	-	indel	0.00077918	0.266544	0.0364648	0.856276	0.00569426
T85.5 Mechanical complication of gastro-intestinal prosthetic devices, implants and grafts	28s	4788	-	indel	0.00109533	0.266092	0.0364979	0.726617	0.0109646
T85.5 Mechanical complication of gastro-intestinal prosthetic devices, implants and grafts	28s	4804	-	indel	0.00027753	0.269198	0.0363103	0.914046	-0.0034276
T85.5 Mechanical complication of gastro-intestinal prosthetic devices, implants and grafts	28s	4804	CC	indel	0.00114406	0.274718	0.0358647	0.291472	0.0329553
T85.5 Mechanical complication of gastro-intestinal prosthetic devices, implants and grafts	28s	4804	CCC	indel	-0.001901	0.285819	0.0350561	0.212887	-0.0398732
T85.5 Mechanical complication of gastro-intestinal prosthetic devices, implants and grafts	28s	4816	G	SNV	-0.0013353	0.281439	0.0353647	0.254032	-0.0362027
T85.5 Mechanical complication of gastro-intestinal prosthetic devices, implants and grafts	28s	4912	T	SNV	0.00108385	0.269624	0.0362331	0.565633	0.0179574
T85.5 Mechanical complication of gastro-intestinal prosthetic devices, implants and grafts	28s	4934	CC	indel	-0.0003715	0.265591	0.0366085	0.952202	-0.0019263
T85.5 Mechanical complication of gastro-intestinal prosthetic devices, implants and grafts	28s	4957	GG	indel	0.00065532	0.28956	0.0347935	0.131257	0.0465717
T85.5 Mechanical complication of gastro-intestinal prosthetic devices, implants and grafts	28s	4957	-	indel	0.00090567	0.267208	0.0364181	0.694906	0.0120975
M79.67 Pain in limb (Ankle and foot)	28s	59	A	SNV	0.00288506	0.83456	-0.0070613	0.101733	0.0528938
M79.67 Pain in limb (Ankle and foot)	28s	101	GG	indel	-0.0011136	0.886133	-0.0048491	0.699066	-0.012586
M79.67 Pain in limb (Ankle and foot)	28s	105	G	SNV	-0.0021645	0.896975	-0.0043789	0.399753	-0.0274267
M79.67 Pain in limb (Ankle and foot)	28s	785	GT	indel	-0.0012805	0.868186	-0.0056082	0.655602	-0.0145664
M79.67 Pain in limb (Ankle and foot)	28s	847	-	indel	-0.0018386	0.840285	-0.0068148	0.360497	-0.0297263
M79.67 Pain in limb (Ankle and foot)	28s	847	GGCG	indel	-0.0025566	0.879109	-0.0051389	0.227318	-0.0402263
M79.67 Pain in limb (Ankle and foot)	28s	848	-	indel	-0.0018386	0.840285	-0.0068148	0.360497	-0.0297263
M79.67 Pain in limb (Ankle and foot)	28s	849	-	indel	-0.0018386	0.840285	-0.0068148	0.360497	-0.0297263
M79.67 Pain in limb (Ankle and foot)	28s	850	-	indel	-0.0011482	0.860221	-0.005951	0.648621	-0.0148215
M79.67 Pain in limb (Ankle and foot)	28s	851	-	indel	-0.0011482	0.860221	-0.005951	0.648621	-0.0148215
M79.67 Pain in limb (Ankle and foot)	28s	852	-	indel	-0.0011482	0.860221	-0.005951	0.648621	-0.0148215
M79.67 Pain in limb (Ankle and foot)	28s	882	G	SNV	-0.0013727	0.86743	-0.0056405	0.59081	-0.0175752
M79.67 Pain in limb (Ankle and foot)	28s	2110	-	indel	0.00068867	0.848948	-0.0064389	0.45254	0.0245006
M79.67 Pain in limb (Ankle and foot)	28s	2176	GTG	indel	0.00101978	0.829854	-0.0072723	0.331795	0.0321136
M79.67 Pain in limb (Ankle and foot)	28s	2187	TT	indel	-0.0004164	0.875561	-0.0052923	0.371944	-0.0294445
M79.67 Pain in limb (Ankle and foot)	28s	2194	CC	indel	0.00038696	0.867738	-0.0056282	0.857192	0.00577619
M79.67 Pain in limb (Ankle and foot)	28s	2964	CC	indel	-0.0015391	0.865845	-0.0057085	0.205243	-0.0419021
M79.67 Pain in limb (Ankle and foot)	28s	3039	G	SNV	3.02031e-05	0.864623	-0.0057613	0.933859	0.00267332
M79.67 Pain in limb (Ankle and foot)	28s	3049	CTC	indel	0.00246287	0.882967	-0.0049758	0.293246	0.0351195
M79.67 Pain in limb (Ankle and foot)	28s	3125	GAG	indel	0.00078328	0.850171	-0.0063879	0.607598	-0.0178427
M79.67 Pain in limb (Ankle and foot)	28s	3158	CC	indel	0.00203802	0.884864	-0.0048972	0.555462	0.0192116
M79.67 Pain in limb (Ankle and foot)	28s	3216	GG	indel	0.00144443	0.917862	-0.0034887	0.203149	0.040032
M79.67 Pain in limb (Ankle and foot)	28s	3328	-	indel	-0.0026305	0.916469	-0.0035492	0.26469	-0.0364308
M79.67 Pain in limb (Ankle and foot)	28s	3328	C	SNV	-0.0008638	0.867395	-0.0056423	0.839822	0.00655822
M79.67 Pain in limb (Ankle and foot)	28s	3329	CC	indel	0.00110437	0.865517	-0.0057227	0.698874	0.0125413
M79.67 Pain in limb (Ankle and foot)	28s	3335	-	indel	-0.0016585	0.884017	-0.0049361	0.65692	-0.0144329
M79.67 Pain in limb (Ankle and foot)	28s	3336	-	indel	-0.0015968	0.881187	-0.0050582	0.71814	-0.0117369
M79.67 Pain in limb (Ankle and foot)	28s	3337	-	indel	-0.0028615	0.925707	-0.0031561	0.218943	-0.0404739
M79.67 Pain in limb (Ankle and foot)	28s	3348	G	SNV	0.00100249	0.857404	-0.0060742	0.731398	-0.0118109
M79.67 Pain in limb (Ankle and foot)	28s	3391	-	indel	-0.0031401	0.891986	-0.0045906	0.172133	-0.0431036
M79.67 Pain in limb (Ankle and foot)	28s	3392	-	indel	-0.0031401	0.891986	-0.0045906	0.172133	-0.0431036
M79.67 Pain in limb (Ankle and foot)	28s	3393	-	indel	-0.0031401	0.891986	-0.0045906	0.172133	-0.0431036
M79.67 Pain in limb (Ankle and foot)	28s	3473	-	indel	-0.0019215	0.884683	-0.0049067	0.624673	-0.0159263
M79.67 Pain in limb (Ankle and foot)	28s	3490	A	SNV	0.00314007	0.891986	-0.0045906	0.172133	0.0431036
M79.67 Pain in limb (Ankle and foot)	28s	3492	-	indel	0.00042401	0.841943	-0.0067448	0.499827	0.0219006
M79.67 Pain in limb (Ankle and foot)	28s	3493	-	indel	0.00042401	0.841943	-0.0067448	0.499827	0.0219006
M79.67 Pain in limb (Ankle and foot)	28s	3494	-	indel	0.00042401	0.841943	-0.0067448	0.499827	0.0219006
M79.67 Pain in limb (Ankle and foot)	28s	3495	-	indel	-0.0015968	0.881187	-0.0050582	0.71814	-0.0117369
M79.67 Pain in limb (Ankle and foot)	28s	3496	-	indel	-0.0015968	0.881187	-0.0050582	0.71814	-0.0117369
M79.67 Pain in limb (Ankle and foot)	28s	3497	-	indel	-0.0015968	0.881187	-0.0050582	0.71814	-0.0117369
M79.67 Pain in limb (Ankle and foot)	28s	3512	A	SNV	0.00190871	0.885346	-0.0048755	0.471499	0.0234923
M79.67 Pain in limb (Ankle and foot)	28s	3513	GCAG	indel	-0.0020607	0.868734	-0.0055846	0.408296	-0.0268083
M79.67 Pain in limb (Ankle and foot)	28s	3513	GCGGCAG	indel	0.00133678	0.85874	-0.0060143	0.545113	0.0190491
M79.67 Pain in limb (Ankle and foot)	28s	4766	-	indel	-0.0010094	0.867019	-0.0056589	0.516839	-0.0210398
M79.67 Pain in limb (Ankle and foot)	28s	4788	-	indel	0.00048209	0.865044	-0.0057429	0.903745	0.00388729
M79.67 Pain in limb (Ankle and foot)	28s	4804	-	indel	-0.0011526	0.838402	-0.0069027	0.501603	-0.0218743
M79.67 Pain in limb (Ankle and foot)	28s	4804	CC	indel	0.00232028	0.853761	-0.0062309	0.353971	0.0295275
M79.67 Pain in limb (Ankle and foot)	28s	4804	CCC	indel	-0.0016761	0.837468	-0.0069361	0.310637	-0.0331094
M79.67 Pain in limb (Ankle and foot)	28s	4816	G	SNV	-0.0007427	0.85623	-0.006125	0.726474	-0.0112986
M79.67 Pain in limb (Ankle and foot)	28s	4912	T	SNV	0.00038307	0.862391	-0.0058574	0.810081	0.00771272
M79.67 Pain in limb (Ankle and foot)	28s	4934	CC	indel	-0.0005327	0.90287	-0.0041319	0.477888	-0.0234807
M79.67 Pain in limb (Ankle and foot)	28s	4957	GG	indel	0.0041404	0.832985	-0.0071318	0.218339	0.0387466
M79.67 Pain in limb (Ankle and foot)	28s	4957	-	indel	8.36677e-05	0.864809	-0.0057532	0.944613	0.00222055
Z88.5 Personal history of allergy to narcotic agent	28s	59	A	SNV	-1.19e-05	0.624375	0.00758606	0.59733	0.00783566
Z88.5 Personal history of allergy to narcotic agent	28s	101	GG	indel	0.00113181	0.610793	0.00789899	0.91786	-0.001538
Z88.5 Personal history of allergy to narcotic agent	28s	105	G	SNV	0.00160967	0.625724	0.00756162	0.736162	0.00500643
Z88.5 Personal history of allergy to narcotic agent	28s	785	GT	indel	0.00155411	0.614167	0.00780782	0.923093	-0.0014182
Z88.5 Personal history of allergy to narcotic agent	28s	847	-	indel	6.60624e-05	0.628927	0.00748811	0.545854	-0.0088955
Z88.5 Personal history of allergy to narcotic agent	28s	847	GGCG	indel	-0.0037731	0.600312	0.00811435	0.122613	-0.0232683
Z88.5 Personal history of allergy to narcotic agent	28s	848	-	indel	6.60624e-05	0.628927	0.00748811	0.545854	-0.0088955
Z88.5 Personal history of allergy to narcotic agent	28s	849	-	indel	6.60624e-05	0.628927	0.00748811	0.545854	-0.0088955
Z88.5 Personal history of allergy to narcotic agent	28s	850	-	indel	0.00077163	0.618802	0.00770611	0.636533	-0.0069627
Z88.5 Personal history of allergy to narcotic agent	28s	851	-	indel	0.00077163	0.618802	0.00770611	0.636533	-0.0069627
Z88.5 Personal history of allergy to narcotic agent	28s	852	-	indel	0.00077163	0.618802	0.00770611	0.636533	-0.0069627
Z88.5 Personal history of allergy to narcotic agent	28s	882	G	SNV	0.00184458	0.615219	0.00778447	0.937336	0.0011527
Z88.5 Personal history of allergy to narcotic agent	28s	2110	-	indel	0.00220507	0.617683	0.00773314	0.889786	0.00207059
Z88.5 Personal history of allergy to narcotic agent	28s	2176	GTG	indel	0.00118097	0.598549	0.00816196	0.614702	-0.0076218
Z88.5 Personal history of allergy to narcotic agent	28s	2187	TT	indel	-0.0008039	0.62189	0.00763847	0.482733	0.0105592
Z88.5 Personal history of allergy to narcotic agent	28s	2194	CC	indel	-0.0020705	0.63138	0.00743197	0.209043	-0.0185468
Z88.5 Personal history of allergy to narcotic agent	28s	2964	CC	indel	-0.0012694	0.614653	0.0077965	0.271143	-0.0162478
Z88.5 Personal history of allergy to narcotic agent	28s	3039	G	SNV	-0.0022019	0.610668	0.0078839	0.361773	-0.0134863
Z88.5 Personal history of allergy to narcotic agent	28s	3049	CTC	indel	-0.0027593	0.62724	0.00752267	0.468264	-0.0113664
Z88.5 Personal history of allergy to narcotic agent	28s	3125	GAG	indel	-0.0043332	0.648551	0.00706492	0.246824	-0.0187039
Z88.5 Personal history of allergy to narcotic agent	28s	3158	CC	indel	-0.0023215	0.641458	0.00721879	0.400508	-0.0123852
Z88.5 Personal history of allergy to narcotic agent	28s	3216	GG	indel	0.0022118	0.591115	0.00833092	0.510161	0.00958921
Z88.5 Personal history of allergy to narcotic agent	28s	3328	-	indel	0.00175065	0.643044	0.00719047	0.514161	0.0096129
Z88.5 Personal history of allergy to narcotic agent	28s	3328	C	SNV	0.0031343	0.60311	0.00805142	0.236959	0.0174898
Z88.5 Personal history of allergy to narcotic agent	28s	3329	CC	indel	-0.0019296	0.614992	0.00778929	0.908847	-0.0016933
Z88.5 Personal history of allergy to narcotic agent	28s	3335	-	indel	0.00195012	0.643003	0.00718949	0.48128	0.0103685
Z88.5 Personal history of allergy to narcotic agent	28s	3336	-	indel	0.00192771	0.644202	0.00716447	0.479391	0.01042
Z88.5 Personal history of allergy to narcotic agent	28s	3337	-	indel	0.00147534	0.623451	0.00761933	0.861416	0.00261853
Z88.5 Personal history of allergy to narcotic agent	28s	3348	G	SNV	-0.0037282	0.63672	0.00731833	0.331304	-0.0155607
Z88.5 Personal history of allergy to narcotic agent	28s	3391	-	indel	-1.38e-05	0.61522	0.00778652	0.985987	0.00025885
Z88.5 Personal history of allergy to narcotic agent	28s	3392	-	indel	-1.38e-05	0.61522	0.00778652	0.985987	0.00025885
Z88.5 Personal history of allergy to narcotic agent	28s	3393	-	indel	-1.38e-05	0.61522	0.00778652	0.985987	0.00025885
Z88.5 Personal history of allergy to narcotic agent	28s	3473	-	indel	0.00174883	0.637489	0.00730761	0.543796	0.00895902
Z88.5 Personal history of allergy to narcotic agent	28s	3490	A	SNV	1.38227e-05	0.61522	0.00778652	0.985987	-0.0002589
Z88.5 Personal history of allergy to narcotic agent	28s	3492	-	indel	0.00301429	0.653889	0.00695091	0.226652	0.0179818
Z88.5 Personal history of allergy to narcotic agent	28s	3493	-	indel	0.00301429	0.653889	0.00695091	0.226652	0.0179818
Z88.5 Personal history of allergy to narcotic agent	28s	3494	-	indel	0.00301429	0.653889	0.00695091	0.226652	0.0179818
Z88.5 Personal history of allergy to narcotic agent	28s	3495	-	indel	0.00192771	0.644202	0.00716447	0.479391	0.01042
Z88.5 Personal history of allergy to narcotic agent	28s	3496	-	indel	0.00192771	0.644202	0.00716447	0.479391	0.01042
Z88.5 Personal history of allergy to narcotic agent	28s	3497	-	indel	0.00192771	0.644202	0.00716447	0.479391	0.01042
Z88.5 Personal history of allergy to narcotic agent	28s	3512	A	SNV	-0.0022805	0.625156	0.00757149	0.700308	-0.0058062
Z88.5 Personal history of allergy to narcotic agent	28s	3513	GCAG	indel	0.00117593	0.614084	0.00780939	0.86788	-0.0024848
Z88.5 Personal history of allergy to narcotic agent	28s	3513	GCGGCAG	indel	0.00155433	0.620906	0.00765978	0.520177	0.00934906
Z88.5 Personal history of allergy to narcotic agent	28s	4766	-	indel	0.00153951	0.616504	0.00775565	0.627872	0.00711984
Z88.5 Personal history of allergy to narcotic agent	28s	4788	-	indel	0.00204625	0.614772	0.00779337	0.390313	0.0125965
Z88.5 Personal history of allergy to narcotic agent	28s	4804	-	indel	0.0021308	0.585189	0.00846172	0.390173	0.0127171
Z88.5 Personal history of allergy to narcotic agent	28s	4804	CC	indel	-0.0024031	0.602361	0.00806837	0.241358	-0.0174003
Z88.5 Personal history of allergy to narcotic agent	28s	4804	CCC	indel	-0.0009447	0.628019	0.00750766	0.569222	-0.0083955
Z88.5 Personal history of allergy to narcotic agent	28s	4816	G	SNV	-0.001162	0.635764	0.00733829	0.347824	-0.0138712
Z88.5 Personal history of allergy to narcotic agent	28s	4912	T	SNV	0.0014272	0.620053	0.00767837	0.590035	0.00790332
Z88.5 Personal history of allergy to narcotic agent	28s	4934	CC	indel	-0.0005805	0.634531	0.0073777	0.677302	0.00624137
Z88.5 Personal history of allergy to narcotic agent	28s	4957	GG	indel	-0.0021443	0.609948	0.00790456	0.825078	-0.0033021
Z88.5 Personal history of allergy to narcotic agent	28s	4957	-	indel	-0.0018754	0.612463	0.00784443	0.299246	-0.0154758
C78.0 Secondary malignant neoplasm of lung	28s	59	A	SNV	0.00173301	0.246877	0.0179089	0.0789786	0.026103
C78.0 Secondary malignant neoplasm of lung	28s	101	GG	indel	-0.0009982	0.200663	0.0198208	0.222927	-0.0182239
C78.0 Secondary malignant neoplasm of lung	28s	105	G	SNV	-0.0015932	0.199786	0.0198372	0.0789442	-0.0262627
C78.0 Secondary malignant neoplasm of lung	28s	785	GT	indel	0.00069993	0.228662	0.0186109	0.745153	-0.0048035
C78.0 Secondary malignant neoplasm of lung	28s	847	-	indel	0.00073875	0.237905	0.0182552	0.536266	-0.0091483
C78.0 Secondary malignant neoplasm of lung	28s	847	GGCG	indel	-0.002039	0.227472	0.0186581	0.578168	-0.008272
C78.0 Secondary malignant neoplasm of lung	28s	848	-	indel	0.00073875	0.237905	0.0182552	0.536266	-0.0091483
C78.0 Secondary malignant neoplasm of lung	28s	849	-	indel	0.00073875	0.237905	0.0182552	0.536266	-0.0091483
C78.0 Secondary malignant neoplasm of lung	28s	850	-	indel	0.00166689	0.230217	0.0185487	0.968002	-0.000592
C78.0 Secondary malignant neoplasm of lung	28s	851	-	indel	0.00166689	0.230217	0.0185487	0.968002	-0.000592
C78.0 Secondary malignant neoplasm of lung	28s	852	-	indel	0.00166689	0.230217	0.0185487	0.968002	-0.000592
C78.0 Secondary malignant neoplasm of lung	28s	882	G	SNV	0.00079245	0.229457	0.0185786	0.844168	-0.0029003
C78.0 Secondary malignant neoplasm of lung	28s	2110	-	indel	0.001014	0.221779	0.0188955	0.45413	-0.0112469
C78.0 Secondary malignant neoplasm of lung	28s	2176	GTG	indel	0.00205577	0.224424	0.0188018	0.745226	-0.0049374
C78.0 Secondary malignant neoplasm of lung	28s	2187	TT	indel	-0.0001066	0.238136	0.0182379	0.111601	0.0240505
C78.0 Secondary malignant neoplasm of lung	28s	2194	CC	indel	-0.0005936	0.231455	0.0185029	0.873653	-0.0023505
C78.0 Secondary malignant neoplasm of lung	28s	2964	CC	indel	0.00136376	0.230163	0.0185501	0.529438	0.0091986
C78.0 Secondary malignant neoplasm of lung	28s	3039	G	SNV	-0.0004642	0.230183	0.0185495	0.950733	0.00091509
C78.0 Secondary malignant neoplasm of lung	28s	3049	CTC	indel	-0.0015198	0.226633	0.0186971	0.708869	0.00584097
C78.0 Secondary malignant neoplasm of lung	28s	3125	GAG	indel	-0.0019866	0.225295	0.0187593	0.736715	0.00538624
C78.0 Secondary malignant neoplasm of lung	28s	3158	CC	indel	-0.0003395	0.216976	0.019102	0.399688	0.0125429
C78.0 Secondary malignant neoplasm of lung	28s	3216	GG	indel	0.00041845	0.223495	0.0188444	0.726659	0.00513645
C78.0 Secondary malignant neoplasm of lung	28s	3328	-	indel	0.00027215	0.21291	0.0192861	0.411945	-0.0122087
C78.0 Secondary malignant neoplasm of lung	28s	3328	C	SNV	-2.63e-05	0.237213	0.0182774	0.210013	-0.0186981
C78.0 Secondary malignant neoplasm of lung	28s	3329	CC	indel	-0.0001137	0.22978	0.0185651	0.436825	0.0115406
C78.0 Secondary malignant neoplasm of lung	28s	3335	-	indel	0.00056922	0.222049	0.0189031	0.672189	-0.006286
C78.0 Secondary malignant neoplasm of lung	28s	3336	-	indel	0.00054916	0.221493	0.0189277	0.662317	-0.0064922
C78.0 Secondary malignant neoplasm of lung	28s	3337	-	indel	0.0018946	0.234616	0.0184106	0.881976	0.00223766
C78.0 Secondary malignant neoplasm of lung	28s	3348	G	SNV	-0.0013445	0.224331	0.0187926	0.617066	0.00794555
C78.0 Secondary malignant neoplasm of lung	28s	3391	-	indel	9.21957e-05	0.230714	0.018534	0.957414	0.00079088
C78.0 Secondary malignant neoplasm of lung	28s	3392	-	indel	9.21957e-05	0.230714	0.018534	0.957414	0.00079088
C78.0 Secondary malignant neoplasm of lung	28s	3393	-	indel	9.21957e-05	0.230714	0.018534	0.957414	0.00079088
C78.0 Secondary malignant neoplasm of lung	28s	3473	-	indel	0.00118354	0.225322	0.0187672	0.784412	-0.00407
C78.0 Secondary malignant neoplasm of lung	28s	3490	A	SNV	-9.22e-05	0.230714	0.018534	0.957414	-0.0007909
C78.0 Secondary malignant neoplasm of lung	28s	3492	-	indel	0.00083418	0.226	0.0187343	0.790215	-0.0039741
C78.0 Secondary malignant neoplasm of lung	28s	3493	-	indel	0.00083418	0.226	0.0187343	0.790215	-0.0039741
C78.0 Secondary malignant neoplasm of lung	28s	3494	-	indel	0.00083418	0.226	0.0187343	0.790215	-0.0039741
C78.0 Secondary malignant neoplasm of lung	28s	3495	-	indel	0.00054916	0.221493	0.0189277	0.662317	-0.0064922
C78.0 Secondary malignant neoplasm of lung	28s	3496	-	indel	0.00054916	0.221493	0.0189277	0.662317	-0.0064922
C78.0 Secondary malignant neoplasm of lung	28s	3497	-	indel	0.00054916	0.221493	0.0189277	0.662317	-0.0064922
C78.0 Secondary malignant neoplasm of lung	28s	3512	A	SNV	-0.0013149	0.223345	0.0188379	0.632861	0.00721576
C78.0 Secondary malignant neoplasm of lung	28s	3513	GCAG	indel	0.00079874	0.229264	0.0185864	0.809832	-0.0036027
C78.0 Secondary malignant neoplasm of lung	28s	3513	GCGGCAG	indel	-0.0003759	0.229008	0.018598	0.846341	-0.0028579
C78.0 Secondary malignant neoplasm of lung	28s	4766	-	indel	0.00029251	0.229252	0.0185871	0.636425	-0.0070112
C78.0 Secondary malignant neoplasm of lung	28s	4788	-	indel	-0.0005016	0.230132	0.0185524	0.452258	-0.0111642
C78.0 Secondary malignant neoplasm of lung	28s	4804	-	indel	0.00064612	0.236411	0.0183283	0.772097	-0.0043185
C78.0 Secondary malignant neoplasm of lung	28s	4804	CC	indel	-0.0012472	0.230436	0.0185416	0.956985	0.00080005
C78.0 Secondary malignant neoplasm of lung	28s	4804	CCC	indel	-5.4e-06	0.231773	0.0184968	0.911749	-0.0016385
C78.0 Secondary malignant neoplasm of lung	28s	4816	G	SNV	0.00177174	0.226747	0.0186958	0.77047	0.00430814
C78.0 Secondary malignant neoplasm of lung	28s	4912	T	SNV	-0.0002379	0.227363	0.0186642	0.623039	-0.0072847
C78.0 Secondary malignant neoplasm of lung	28s	4934	CC	indel	0.00068439	0.245185	0.0180051	0.585136	0.00821068
C78.0 Secondary malignant neoplasm of lung	28s	4957	GG	indel	-0.0017809	0.229381	0.0185911	0.944083	-0.00105
C78.0 Secondary malignant neoplasm of lung	28s	4957	-	indel	-0.0010328	0.229407	0.0185797	0.719555	-0.00532
M51.2 Other specified intervertebral disk displacement	28s	59	A	SNV	0.00329038	0.994496	-0.0001066	0.0496727	0.029124
M51.2 Other specified intervertebral disk displacement	28s	101	GG	indel	-0.0026411	0.882612	0.00228461	0.1109	-0.023776
M51.2 Other specified intervertebral disk displacement	28s	105	G	SNV	-0.0023191	0.916132	0.00162766	0.16015	-0.0209657
M51.2 Other specified intervertebral disk displacement	28s	785	GT	indel	-0.0027958	0.957689	0.00081935	0.128857	-0.0228147
M51.2 Other specified intervertebral disk displacement	28s	847	-	indel	-0.0018814	0.998877	-2.18e-05	0.225839	-0.0179924
M51.2 Other specified intervertebral disk displacement	28s	847	GGCG	indel	0.00014476	0.96372	0.00070247	0.678046	-0.006144
M51.2 Other specified intervertebral disk displacement	28s	848	-	indel	-0.0018814	0.998877	-2.18e-05	0.225839	-0.0179924
M51.2 Other specified intervertebral disk displacement	28s	849	-	indel	-0.0018814	0.998877	-2.18e-05	0.225839	-0.0179924
M51.2 Other specified intervertebral disk displacement	28s	850	-	indel	-0.0028722	0.984314	0.00030367	0.125574	-0.0228712
M51.2 Other specified intervertebral disk displacement	28s	851	-	indel	-0.0028722	0.984314	0.00030367	0.125574	-0.0228712
M51.2 Other specified intervertebral disk displacement	28s	852	-	indel	-0.0028722	0.984314	0.00030367	0.125574	-0.0228712
M51.2 Other specified intervertebral disk displacement	28s	882	G	SNV	-0.0029135	0.961632	0.00074292	0.114946	-0.0236695
M51.2 Other specified intervertebral disk displacement	28s	2110	-	indel	-0.0025998	0.943843	0.00108814	0.258563	-0.0170629
M51.2 Other specified intervertebral disk displacement	28s	2176	GTG	indel	-0.0032952	0.919941	0.00155337	0.182792	-0.020311
M51.2 Other specified intervertebral disk displacement	28s	2187	TT	indel	0.00405501	0.991903	0.00015675	0.0638515	0.0280133
M51.2 Other specified intervertebral disk displacement	28s	2194	CC	indel	-0.0003951	0.974392	0.00049581	0.654781	-0.0065939
M51.2 Other specified intervertebral disk displacement	28s	2964	CC	indel	0.00063525	0.967828	0.00062286	0.992504	-0.0001386
M51.2 Other specified intervertebral disk displacement	28s	3039	G	SNV	-0.0002263	0.96639	0.00065071	0.799596	-0.00375
M51.2 Other specified intervertebral disk displacement	28s	3049	CTC	indel	-0.0007351	0.975678	0.00047094	0.642021	-0.007251
M51.2 Other specified intervertebral disk displacement	28s	3125	GAG	indel	0.00017565	0.962051	0.00073526	0.841987	0.00316395
M51.2 Other specified intervertebral disk displacement	28s	3158	CC	indel	0.00192121	0.930229	0.00135312	0.235149	0.0176834
M51.2 Other specified intervertebral disk displacement	28s	3216	GG	indel	-0.003669	0.959332	-0.0007889	0.107129	-0.02443
M51.2 Other specified intervertebral disk displacement	28s	3328	-	indel	-0.001573	0.922363	0.00150723	0.305496	-0.0152385
M51.2 Other specified intervertebral disk displacement	28s	3328	C	SNV	-0.0006448	0.975769	0.00046917	0.568514	-0.0084855
M51.2 Other specified intervertebral disk displacement	28s	3329	CC	indel	0.00440624	0.970862	0.00056406	0.00736328	0.0397901
M51.2 Other specified intervertebral disk displacement	28s	3335	-	indel	-0.0024606	0.902614	0.00189184	0.111301	-0.0237519
M51.2 Other specified intervertebral disk displacement	28s	3336	-	indel	-0.0026324	0.897793	0.00198616	0.0991953	-0.0246152
M51.2 Other specified intervertebral disk displacement	28s	3337	-	indel	-0.0017064	0.896675	0.00200878	0.138846	-0.0223209
M51.2 Other specified intervertebral disk displacement	28s	3348	G	SNV	0.00046449	0.961634	0.00074314	0.782065	0.00435617
M51.2 Other specified intervertebral disk displacement	28s	3391	-	indel	0.00149204	0.99856	2.78678e-05	0.108033	0.0238778
M51.2 Other specified intervertebral disk displacement	28s	3392	-	indel	0.00149204	0.99856	2.78678e-05	0.108033	0.0238778
M51.2 Other specified intervertebral disk displacement	28s	3393	-	indel	0.00149204	0.99856	2.78678e-05	0.108033	0.0238778
M51.2 Other specified intervertebral disk displacement	28s	3473	-	indel	-0.0019746	0.912415	0.00170038	0.14813	-0.0215726
M51.2 Other specified intervertebral disk displacement	28s	3490	A	SNV	-0.001492	0.99856	2.78678e-05	0.108033	-0.0238778
M51.2 Other specified intervertebral disk displacement	28s	3492	-	indel	-0.0004057	0.960355	0.00076834	0.825364	-0.0032895
M51.2 Other specified intervertebral disk displacement	28s	3493	-	indel	-0.0004057	0.960355	0.00076834	0.825364	-0.0032895
M51.2 Other specified intervertebral disk displacement	28s	3494	-	indel	-0.0004057	0.960355	0.00076834	0.825364	-0.0032895
M51.2 Other specified intervertebral disk displacement	28s	3495	-	indel	-0.0026324	0.897793	0.00198616	0.0991953	-0.0246152
M51.2 Other specified intervertebral disk displacement	28s	3496	-	indel	-0.0026324	0.897793	0.00198616	0.0991953	-0.0246152
M51.2 Other specified intervertebral disk displacement	28s	3497	-	indel	-0.0026324	0.897793	0.00198616	0.0991953	-0.0246152
M51.2 Other specified intervertebral disk displacement	28s	3512	A	SNV	-0.0015033	0.992268	0.00014976	0.381613	-0.0132212
M51.2 Other specified intervertebral disk displacement	28s	3513	GCAG	indel	0.00238395	0.973512	0.00051278	0.184808	0.0198348
M51.2 Other specified intervertebral disk displacement	28s	3513	GCGGCAG	indel	0.0016244	0.986811	0.0002553	0.0685487	0.0260786
M51.2 Other specified intervertebral disk displacement	28s	4766	-	indel	-0.0001138	0.968585	0.00060817	0.714006	0.00541578
M51.2 Other specified intervertebral disk displacement	28s	4788	-	indel	-0.0010727	0.968038	0.00061879	0.912817	-0.0016222
M51.2 Other specified intervertebral disk displacement	28s	4804	-	indel	-0.0020823	0.988125	0.00023019	0.630595	-0.0071697
M51.2 Other specified intervertebral disk displacement	28s	4804	CC	indel	0.00021789	0.967897	0.00062162	0.996871	5.78177e-05
M51.2 Other specified intervertebral disk displacement	28s	4804	CCC	indel	-0.0007517	0.959783	0.00077915	0.762917	0.00444413
M51.2 Other specified intervertebral disk displacement	28s	4816	G	SNV	-0.0010499	0.988603	0.00022069	0.394106	-0.0126268
M51.2 Other specified intervertebral disk displacement	28s	4912	T	SNV	0.00047302	0.971682	0.00054824	0.691321	0.00586132
M51.2 Other specified intervertebral disk displacement	28s	4934	CC	indel	0.00127751	0.998719	-2.48e-05	0.523295	0.0095444
M51.2 Other specified intervertebral disk displacement	28s	4957	GG	indel	0.00158907	0.987668	0.00023887	0.47275	0.010541
M51.2 Other specified intervertebral disk displacement	28s	4957	-	indel	-0.000114	0.967283	0.00063342	0.841677	-0.0029419
M23.23 Derangement of meniscus due to old tear or injury (Medial collateral ligament or Other and unspecified medial meniscus)	28s	59	A	SNV	0.00121141	0.903981	0.00185456	0.190712	0.0193614
M23.23 Derangement of meniscus due to old tear or injury (Medial collateral ligament or Other and unspecified medial meniscus)	28s	101	GG	indel	0.00117792	0.882409	0.00227845	0.965104	0.00065071
M23.23 Derangement of meniscus due to old tear or injury (Medial collateral ligament or Other and unspecified medial meniscus)	28s	105	G	SNV	-0.000839	0.853231	0.0028458	0.475356	-0.0106065
M23.23 Derangement of meniscus due to old tear or injury (Medial collateral ligament or Other and unspecified medial meniscus)	28s	785	GT	indel	-0.001349	0.871326	0.00248918	0.218064	-0.0183252
M23.23 Derangement of meniscus due to old tear or injury (Medial collateral ligament or Other and unspecified medial meniscus)	28s	847	-	indel	-0.0007985	0.898381	0.00196377	0.496993	-0.0100169
M23.23 Derangement of meniscus due to old tear or injury (Medial collateral ligament or Other and unspecified medial meniscus)	28s	847	GGCG	indel	-0.000454	0.870678	0.00250176	0.380104	-0.0130138
M23.23 Derangement of meniscus due to old tear or injury (Medial collateral ligament or Other and unspecified medial meniscus)	28s	848	-	indel	-0.0007985	0.898381	0.00196377	0.496993	-0.0100169
M23.23 Derangement of meniscus due to old tear or injury (Medial collateral ligament or Other and unspecified medial meniscus)	28s	849	-	indel	-0.0007985	0.898381	0.00196377	0.496993	-0.0100169
M23.23 Derangement of meniscus due to old tear or injury (Medial collateral ligament or Other and unspecified medial meniscus)	28s	850	-	indel	-0.0001216	0.885043	0.00222202	0.616315	-0.0073924
M23.23 Derangement of meniscus due to old tear or injury (Medial collateral ligament or Other and unspecified medial meniscus)	28s	851	-	indel	-0.0001216	0.885043	0.00222202	0.616315	-0.0073924
M23.23 Derangement of meniscus due to old tear or injury (Medial collateral ligament or Other and unspecified medial meniscus)	28s	852	-	indel	-0.0001216	0.885043	0.00222202	0.616315	-0.0073924
M23.23 Derangement of meniscus due to old tear or injury (Medial collateral ligament or Other and unspecified medial meniscus)	28s	882	G	SNV	-0.001168	0.875959	0.00239877	0.344811	-0.0140112
M23.23 Derangement of meniscus due to old tear or injury (Medial collateral ligament or Other and unspecified medial meniscus)	28s	2110	-	indel	-0.0004429	0.862217	0.00266794	0.420807	-0.0120833
M23.23 Derangement of meniscus due to old tear or injury (Medial collateral ligament or Other and unspecified medial meniscus)	28s	2176	GTG	indel	-6.39e-05	0.855112	0.00280887	0.508682	-0.0100182
M23.23 Derangement of meniscus due to old tear or injury (Medial collateral ligament or Other and unspecified medial meniscus)	28s	2187	TT	indel	0.00056166	0.889318	0.00213884	0.397792	0.0127241
M23.23 Derangement of meniscus due to old tear or injury (Medial collateral ligament or Other and unspecified medial meniscus)	28s	2194	CC	indel	-0.0007608	0.882776	0.00226633	0.842441	-0.0029244
M23.23 Derangement of meniscus due to old tear or injury (Medial collateral ligament or Other and unspecified medial meniscus)	28s	2964	CC	indel	0.00115513	0.880171	0.00231659	0.435114	0.0113586
M23.23 Derangement of meniscus due to old tear or injury (Medial collateral ligament or Other and unspecified medial meniscus)	28s	3039	G	SNV	-0.0001643	0.879492	0.00232989	0.962031	-0.0007021
M23.23 Derangement of meniscus due to old tear or injury (Medial collateral ligament or Other and unspecified medial meniscus)	28s	3049	CTC	indel	0.00045327	0.879629	0.0023277	0.992945	0.00013728
M23.23 Derangement of meniscus due to old tear or injury (Medial collateral ligament or Other and unspecified medial meniscus)	28s	3125	GAG	indel	0.00080598	0.868479	0.00254627	0.693393	0.00624236
M23.23 Derangement of meniscus due to old tear or injury (Medial collateral ligament or Other and unspecified medial meniscus)	28s	3158	CC	indel	-4.47e-05	0.870462	0.00250792	0.767204	0.00438056
M23.23 Derangement of meniscus due to old tear or injury (Medial collateral ligament or Other and unspecified medial meniscus)	28s	3216	GG	indel	-2.22e-05	0.902483	0.00188586	0.607306	-0.007624
M23.23 Derangement of meniscus due to old tear or injury (Medial collateral ligament or Other and unspecified medial meniscus)	28s	3328	-	indel	0.00042947	0.877299	0.00237633	0.952579	-0.000879
M23.23 Derangement of meniscus due to old tear or injury (Medial collateral ligament or Other and unspecified medial meniscus)	28s	3328	C	SNV	-0.000133	0.8844	0.00223472	0.742255	-0.0048738
M23.23 Derangement of meniscus due to old tear or injury (Medial collateral ligament or Other and unspecified medial meniscus)	28s	3329	CC	indel	-0.0008144	0.879862	0.00232263	0.865379	0.00251024
M23.23 Derangement of meniscus due to old tear or injury (Medial collateral ligament or Other and unspecified medial meniscus)	28s	3335	-	indel	-0.0006733	0.849176	0.00292602	0.449694	-0.011192
M23.23 Derangement of meniscus due to old tear or injury (Medial collateral ligament or Other and unspecified medial meniscus)	28s	3336	-	indel	-0.0002324	0.85711	0.00277077	0.59107	-0.007955
M23.23 Derangement of meniscus due to old tear or injury (Medial collateral ligament or Other and unspecified medial meniscus)	28s	3337	-	indel	-0.0002034	0.867588	0.00256666	0.795269	-0.0038913
M23.23 Derangement of meniscus due to old tear or injury (Medial collateral ligament or Other and unspecified medial meniscus)	28s	3348	G	SNV	0.00089344	0.869367	0.00252823	0.639545	0.00735915
M23.23 Derangement of meniscus due to old tear or injury (Medial collateral ligament or Other and unspecified medial meniscus)	28s	3391	-	indel	0.00041262	0.891863	0.00208969	0.531753	0.00921661
M23.23 Derangement of meniscus due to old tear or injury (Medial collateral ligament or Other and unspecified medial meniscus)	28s	3392	-	indel	0.00041262	0.891863	0.00208969	0.531753	0.00921661
M23.23 Derangement of meniscus due to old tear or injury (Medial collateral ligament or Other and unspecified medial meniscus)	28s	3393	-	indel	0.00041262	0.891863	0.00208969	0.531753	0.00921661
M23.23 Derangement of meniscus due to old tear or injury (Medial collateral ligament or Other and unspecified medial meniscus)	28s	3473	-	indel	0.00014958	0.864858	0.00261828	0.691147	-0.0058814
M23.23 Derangement of meniscus due to old tear or injury (Medial collateral ligament or Other and unspecified medial meniscus)	28s	3490	A	SNV	-0.0004126	0.891863	0.00208969	0.531753	-0.0092166
M23.23 Derangement of meniscus due to old tear or injury (Medial collateral ligament or Other and unspecified medial meniscus)	28s	3492	-	indel	-0.0005652	0.855871	0.00279368	0.480825	-0.0104846
M23.23 Derangement of meniscus due to old tear or injury (Medial collateral ligament or Other and unspecified medial meniscus)	28s	3493	-	indel	-0.0005652	0.855871	0.00279368	0.480825	-0.0104846
M23.23 Derangement of meniscus due to old tear or injury (Medial collateral ligament or Other and unspecified medial meniscus)	28s	3494	-	indel	-0.0005652	0.855871	0.00279368	0.480825	-0.0104846
M23.23 Derangement of meniscus due to old tear or injury (Medial collateral ligament or Other and unspecified medial meniscus)	28s	3495	-	indel	-0.0002324	0.85711	0.00277077	0.59107	-0.007955
M23.23 Derangement of meniscus due to old tear or injury (Medial collateral ligament or Other and unspecified medial meniscus)	28s	3496	-	indel	-0.0002324	0.85711	0.00277077	0.59107	-0.007955
M23.23 Derangement of meniscus due to old tear or injury (Medial collateral ligament or Other and unspecified medial meniscus)	28s	3497	-	indel	-0.0002324	0.85711	0.00277077	0.59107	-0.007955
M23.23 Derangement of meniscus due to old tear or injury (Medial collateral ligament or Other and unspecified medial meniscus)	28s	3512	A	SNV	-0.0003308	0.884355	0.00223653	0.869342	-0.0024733
M23.23 Derangement of meniscus due to old tear or injury (Medial collateral ligament or Other and unspecified medial meniscus)	28s	3513	GCAG	indel	0.00107835	0.881904	0.00228291	0.597449	0.00787797
M23.23 Derangement of meniscus due to old tear or injury (Medial collateral ligament or Other and unspecified medial meniscus)	28s	3513	GCGGCAG	indel	-1.88e-05	0.878481	0.00234978	0.908095	-0.0017019
M23.23 Derangement of meniscus due to old tear or injury (Medial collateral ligament or Other and unspecified medial meniscus)	28s	4766	-	indel	-0.0003401	0.879683	0.00232615	0.958712	-0.0007626
M23.23 Derangement of meniscus due to old tear or injury (Medial collateral ligament or Other and unspecified medial meniscus)	28s	4788	-	indel	0.00030385	0.879459	0.00233049	0.918223	0.00151123
M23.23 Derangement of meniscus due to old tear or injury (Medial collateral ligament or Other and unspecified medial meniscus)	28s	4804	-	indel	-0.0011124	0.892966	0.00207078	0.757831	-0.0045752
M23.23 Derangement of meniscus due to old tear or injury (Medial collateral ligament or Other and unspecified medial meniscus)	28s	4804	CC	indel	-0.0004334	0.874244	0.00243237	0.690861	-0.0058683
M23.23 Derangement of meniscus due to old tear or injury (Medial collateral ligament or Other and unspecified medial meniscus)	28s	4804	CCC	indel	-0.0005762	0.89075	0.00211198	0.678402	-0.00611
M23.23 Derangement of meniscus due to old tear or injury (Medial collateral ligament or Other and unspecified medial meniscus)	28s	4816	G	SNV	0.00042056	0.881797	0.00228595	0.932116	-0.0012514
M23.23 Derangement of meniscus due to old tear or injury (Medial collateral ligament or Other and unspecified medial meniscus)	28s	4912	T	SNV	-0.0004635	0.876904	0.00238047	0.752723	-0.0046407
M23.23 Derangement of meniscus due to old tear or injury (Medial collateral ligament or Other and unspecified medial meniscus)	28s	4934	CC	indel	0.00131001	0.952847	0.00091091	0.168841	0.0205063
M23.23 Derangement of meniscus due to old tear or injury (Medial collateral ligament or Other and unspecified medial meniscus)	28s	4957	GG	indel	-0.0001034	0.876666	0.00238626	0.90645	-0.0017423
M23.23 Derangement of meniscus due to old tear or injury (Medial collateral ligament or Other and unspecified medial meniscus)	28s	4957	-	indel	0.00060534	0.877475	0.00236903	0.445216	-0.0112917
H26.4 After-cataract	28s	59	A	SNV	-1.71e-05	0.957241	0.00083644	0.970793	0.00054815
H26.4 After-cataract	28s	101	GG	indel	-0.0007677	0.947672	0.00102591	0.869439	-0.0024733
H26.4 After-cataract	28s	105	G	SNV	-1.18e-05	0.964156	0.00070169	0.842534	0.00297806
H26.4 After-cataract	28s	785	GT	indel	0.00068901	0.952845	0.00092229	0.688485	-0.0059605
H26.4 After-cataract	28s	847	-	indel	-0.0004786	0.965832	0.00066841	0.710512	-0.0055118
H26.4 After-cataract	28s	847	GGCG	indel	0.00047937	0.957409	0.00083295	0.924432	0.00140866
H26.4 After-cataract	28s	848	-	indel	-0.0004786	0.965832	0.00066841	0.710512	-0.0055118
H26.4 After-cataract	28s	849	-	indel	-0.0004786	0.965832	0.00066841	0.710512	-0.0055118
H26.4 After-cataract	28s	850	-	indel	-7.92e-05	0.959446	0.00079308	0.727562	-0.0051769
H26.4 After-cataract	28s	851	-	indel	-7.92e-05	0.959446	0.00079308	0.727562	-0.0051769
H26.4 After-cataract	28s	852	-	indel	-7.92e-05	0.959446	0.00079308	0.727562	-0.0051769
H26.4 After-cataract	28s	882	G	SNV	0.00039194	0.953181	0.00091568	0.615316	-0.0074725
H26.4 After-cataract	28s	2110	-	indel	0.0026264	0.97781	0.00043399	0.343163	0.0142622
H26.4 After-cataract	28s	2176	GTG	indel	0.0022121	0.979843	0.00039456	0.552533	0.00908285
H26.4 After-cataract	28s	2187	TT	indel	-0.0026028	0.945716	0.00106197	0.266557	-0.0169167
H26.4 After-cataract	28s	2194	CC	indel	-0.0017378	0.971292	0.0005614	0.34289	-0.0141279
H26.4 After-cataract	28s	2964	CC	indel	0.00024601	0.956524	0.00085022	0.992394	-0.0001409
H26.4 After-cataract	28s	3039	G	SNV	4.3543e-05	0.959213	0.00079765	0.651608	0.0067099
H26.4 After-cataract	28s	3049	CTC	indel	-0.0007143	0.943763	0.00110051	0.5177	0.0101058
H26.4 After-cataract	28s	3125	GAG	indel	0.00094646	0.915917	0.00164779	0.204529	0.0201493
H26.4 After-cataract	28s	3158	CC	indel	-0.0001613	0.94589	0.00105941	0.753697	0.00469566
H26.4 After-cataract	28s	3216	GG	indel	0.0012141	0.955186	0.00087769	0.973906	0.0004847
H26.4 After-cataract	28s	3328	-	indel	0.00105726	0.964572	0.00069391	0.864334	0.0025512
H26.4 After-cataract	28s	3328	C	SNV	-0.0013773	0.971204	0.00056314	0.220203	-0.0183957
H26.4 After-cataract	28s	3329	CC	indel	-0.0008349	0.956492	0.00085084	0.982799	0.0003224
H26.4 After-cataract	28s	3335	-	indel	3.44843e-07	0.946638	0.00104533	0.817635	-0.0034437
H26.4 After-cataract	28s	3336	-	indel	6.83992e-05	0.945363	0.00107046	0.802072	-0.0037475
H26.4 After-cataract	28s	3337	-	indel	0.00047439	0.949222	0.00099525	0.885228	-0.0021857
H26.4 After-cataract	28s	3348	G	SNV	0.00031118	0.931212	0.00134686	0.321795	0.0156588
H26.4 After-cataract	28s	3391	-	indel	-0.0006394	0.959378	0.00079458	0.878977	0.00225948
H26.4 After-cataract	28s	3392	-	indel	-0.0006394	0.959378	0.00079458	0.878977	0.00225948
H26.4 After-cataract	28s	3393	-	indel	-0.0006394	0.959378	0.00079458	0.878977	0.00225948
H26.4 After-cataract	28s	3473	-	indel	0.00100221	0.961375	0.00075627	0.906253	0.00176063
H26.4 After-cataract	28s	3490	A	SNV	0.00063941	0.959378	0.00079458	0.878977	-0.0022595
H26.4 After-cataract	28s	3492	-	indel	-0.0010636	0.920722	0.00155365	0.308462	-0.0152698
H26.4 After-cataract	28s	3493	-	indel	-0.0010636	0.920722	0.00155365	0.308462	-0.0152698
H26.4 After-cataract	28s	3494	-	indel	-0.0010636	0.920722	0.00155365	0.308462	-0.0152698
H26.4 After-cataract	28s	3495	-	indel	6.83992e-05	0.945363	0.00107046	0.802072	-0.0037475
H26.4 After-cataract	28s	3496	-	indel	6.83992e-05	0.945363	0.00107046	0.802072	-0.0037475
H26.4 After-cataract	28s	3497	-	indel	6.83992e-05	0.945363	0.00107046	0.802072	-0.0037475
H26.4 After-cataract	28s	3512	A	SNV	-2.12e-05	0.946608	0.00104514	0.739454	0.00503843
H26.4 After-cataract	28s	3513	GCAG	indel	-0.0005523	0.954668	0.00088659	0.754263	-0.0047005
H26.4 After-cataract	28s	3513	GCGGCAG	indel	3.17292e-05	0.958787	0.00080599	0.83143	0.00314719
H26.4 After-cataract	28s	4766	-	indel	0.00048472	0.957808	0.00082506	0.629349	0.00716095
H26.4 After-cataract	28s	4788	-	indel	0.00072782	0.955776	0.0008648	0.546407	0.00894383
H26.4 After-cataract	28s	4804	-	indel	0.0004564	0.954878	0.00088363	0.96709	0.00061785
H26.4 After-cataract	28s	4804	CC	indel	-0.0012657	0.947487	0.00102723	0.496134	-0.0101579
H26.4 After-cataract	28s	4804	CCC	indel	0.0020841	0.926769	0.00143413	0.244066	0.0171654
H26.4 After-cataract	28s	4816	G	SNV	0.00101451	0.958756	0.00080688	0.925954	-0.0013802
H26.4 After-cataract	28s	4912	T	SNV	0.00034359	0.961251	0.00075774	0.644237	0.00685029
H26.4 After-cataract	28s	4934	CC	indel	-0.0013819	0.971721	0.00055405	0.768331	0.00446601
H26.4 After-cataract	28s	4957	GG	indel	-0.0020412	0.942431	0.00112679	0.589873	-0.0081399
H26.4 After-cataract	28s	4957	-	indel	0.00092266	0.95676	0.00084561	0.950714	0.00090994
J92.0 Pleural plaque with presence of asbestos	28s	59	A	SNV	0.0020384	0.961411	0.0016075	0.0550999	0.0604577
J92.0 Pleural plaque with presence of asbestos	28s	101	GG	indel	-0.0018013	0.841484	0.00664904	0.105059	-0.051439
J92.0 Pleural plaque with presence of asbestos	28s	105	G	SNV	-0.0005849	0.896688	0.00431499	0.438813	-0.0245418
J92.0 Pleural plaque with presence of asbestos	28s	785	GT	indel	0.00033114	0.922242	0.00324135	0.763426	-0.0094814
J92.0 Pleural plaque with presence of asbestos	28s	847	-	indel	0.00103307	0.923428	0.00319289	0.94903	0.00200934
J92.0 Pleural plaque with presence of asbestos	28s	847	GGCG	indel	0.00030789	0.928501	0.00297987	0.558166	0.018053
J92.0 Pleural plaque with presence of asbestos	28s	848	-	indel	0.00103307	0.923428	0.00319289	0.94903	0.00200934
J92.0 Pleural plaque with presence of asbestos	28s	849	-	indel	0.00103307	0.923428	0.00319289	0.94903	0.00200934
J92.0 Pleural plaque with presence of asbestos	28s	850	-	indel	0.00035536	0.928617	0.00297496	0.621167	-0.0156077
J92.0 Pleural plaque with presence of asbestos	28s	851	-	indel	0.00035536	0.928617	0.00297496	0.621167	-0.0156077
J92.0 Pleural plaque with presence of asbestos	28s	852	-	indel	0.00035536	0.928617	0.00297496	0.621167	-0.0156077
J92.0 Pleural plaque with presence of asbestos	28s	882	G	SNV	0.00018816	0.922647	0.00322435	0.696788	-0.0122856
J92.0 Pleural plaque with presence of asbestos	28s	2110	-	indel	0.00466587	0.974277	0.00107138	0.0654826	0.057633
J92.0 Pleural plaque with presence of asbestos	28s	2176	GTG	indel	0.00406612	0.978265	0.0009065	0.23465	0.0381392
J92.0 Pleural plaque with presence of asbestos	28s	2187	TT	indel	-0.0048918	0.917624	0.0034345	0.0819342	-0.0558222
J92.0 Pleural plaque with presence of asbestos	28s	2194	CC	indel	-0.001713	0.935474	0.00268905	0.538476	-0.0193995
J92.0 Pleural plaque with presence of asbestos	28s	2964	CC	indel	-0.001187	0.921606	0.00326731	0.454671	-0.0237419
J92.0 Pleural plaque with presence of asbestos	28s	3039	G	SNV	-0.0003494	0.925648	0.00309882	0.856072	0.00571706
J92.0 Pleural plaque with presence of asbestos	28s	3049	CTC	indel	-0.0035446	0.943587	0.00234984	0.309833	-0.0343206
J92.0 Pleural plaque with presence of asbestos	28s	3125	GAG	indel	-0.0041252	0.952828	0.0019655	0.337151	-0.0335568
J92.0 Pleural plaque with presence of asbestos	28s	3158	CC	indel	-0.0028642	0.947028	0.00220789	0.481534	-0.0221855
J92.0 Pleural plaque with presence of asbestos	28s	3216	GG	indel	-0.0001042	0.947031	0.00220931	0.607581	-0.0162004
J92.0 Pleural plaque with presence of asbestos	28s	3328	-	indel	0.00285335	0.957406	0.00177639	0.458933	0.023303
J92.0 Pleural plaque with presence of asbestos	28s	3328	C	SNV	0.00254927	0.919088	0.00337289	0.63816	0.0149048
J92.0 Pleural plaque with presence of asbestos	28s	3329	CC	indel	-0.0018916	0.924625	0.00314139	0.855912	-0.0057513
J92.0 Pleural plaque with presence of asbestos	28s	3335	-	indel	0.00218331	0.94928	0.00211476	0.526116	0.019941
J92.0 Pleural plaque with presence of asbestos	28s	3336	-	indel	0.00256934	0.953431	0.00194178	0.48147	0.0221465
J92.0 Pleural plaque with presence of asbestos	28s	3337	-	indel	0.00323143	0.978253	0.0009068	0.246566	0.0370712
J92.0 Pleural plaque with presence of asbestos	28s	3348	G	SNV	-0.0040983	0.949711	0.00209493	0.26164	-0.0390769
J92.0 Pleural plaque with presence of asbestos	28s	3391	-	indel	-0.0003694	0.92532	0.00311344	0.986113	0.0005502
J92.0 Pleural plaque with presence of asbestos	28s	3392	-	indel	-0.0003694	0.92532	0.00311344	0.986113	0.0005502
J92.0 Pleural plaque with presence of asbestos	28s	3393	-	indel	-0.0003694	0.92532	0.00311344	0.986113	0.0005502
J92.0 Pleural plaque with presence of asbestos	28s	3473	-	indel	0.00286134	0.957716	0.0017626	0.384191	0.0274085
J92.0 Pleural plaque with presence of asbestos	28s	3490	A	SNV	0.0003694	0.92532	0.00311344	0.986113	-0.0005502
J92.0 Pleural plaque with presence of asbestos	28s	3492	-	indel	0.0028488	0.94387	0.00233946	0.540241	0.0194813
J92.0 Pleural plaque with presence of asbestos	28s	3493	-	indel	0.0028488	0.94387	0.00233946	0.540241	0.0194813
J92.0 Pleural plaque with presence of asbestos	28s	3494	-	indel	0.0028488	0.94387	0.00233946	0.540241	0.0194813
J92.0 Pleural plaque with presence of asbestos	28s	3495	-	indel	0.00256934	0.953431	0.00194178	0.48147	0.0221465
J92.0 Pleural plaque with presence of asbestos	28s	3496	-	indel	0.00256934	0.953431	0.00194178	0.48147	0.0221465
J92.0 Pleural plaque with presence of asbestos	28s	3497	-	indel	0.00256934	0.953431	0.00194178	0.48147	0.0221465
J92.0 Pleural plaque with presence of asbestos	28s	3512	A	SNV	-0.0023017	0.952727	0.00196952	0.337074	-0.0311066
J92.0 Pleural plaque with presence of asbestos	28s	3513	GCAG	indel	0.00197405	0.930311	0.00290359	0.439998	0.024593
J92.0 Pleural plaque with presence of asbestos	28s	3513	GCGGCAG	indel	0.00025168	0.922852	0.00321586	0.847598	-0.0060129
J92.0 Pleural plaque with presence of asbestos	28s	4766	-	indel	0.00010216	0.923566	0.00318587	0.769872	-0.0092581
J92.0 Pleural plaque with presence of asbestos	28s	4788	-	indel	-0.0001772	0.924187	0.00315994	0.635675	-0.0150223
J92.0 Pleural plaque with presence of asbestos	28s	4804	-	indel	-0.0002411	0.950747	0.00205397	0.503682	-0.0212965
J92.0 Pleural plaque with presence of asbestos	28s	4804	CC	indel	0.00089715	0.943888	0.00233814	0.177989	0.0421651
J92.0 Pleural plaque with presence of asbestos	28s	4804	CCC	indel	0.00159608	0.908754	0.00380775	0.57795	0.0173675
J92.0 Pleural plaque with presence of asbestos	28s	4816	G	SNV	0.00241485	0.882861	0.00489477	0.0771573	0.0548472
J92.0 Pleural plaque with presence of asbestos	28s	4912	T	SNV	-8.82e-05	0.920675	0.0033071	0.757857	-0.0097467
J92.0 Pleural plaque with presence of asbestos	28s	4934	CC	indel	-0.002108	0.876675	0.00516108	0.329704	-0.0315921
J92.0 Pleural plaque with presence of asbestos	28s	4957	GG	indel	-0.0004818	0.933327	0.0027796	0.754328	0.00997097
J92.0 Pleural plaque with presence of asbestos	28s	4957	-	indel	0.00310546	0.94306	0.00237274	0.0168907	0.0692797
D61.9 Aplastic anaemia, unspecified	28s	847	-	indel	0.00245133	0.676412	0.0130718	0.31744	0.0299104
D61.9 Aplastic anaemia, unspecified	28s	848	-	indel	0.00245133	0.676412	0.0130718	0.31744	0.0299104
D61.9 Aplastic anaemia, unspecified	28s	849	-	indel	0.00245133	0.676412	0.0130718	0.31744	0.0299104
D61.9 Aplastic anaemia, unspecified	28s	2964	CC	indel	0.00197336	0.701771	0.0119892	0.443407	0.0226742
D61.9 Aplastic anaemia, unspecified	28s	3512	A	SNV	0.00160854	0.676215	0.0130843	0.351842	0.0283993
C43.5 Malignant melanoma of trunk	28s	4804	CCC	indel	-0.0001358	0.681721	0.0130204	0.57845	-0.01698
S06.50 Traumatic subdural haemorrhage (without open intracranial wound)	28s	59	A	SNV	5.90679e-05	0.131171	0.046184	0.662401	0.0129346
S06.50 Traumatic subdural haemorrhage (without open intracranial wound)	28s	101	GG	indel	0.00025853	0.125599	0.046944	0.827758	-0.0064879
S06.50 Traumatic subdural haemorrhage (without open intracranial wound)	28s	105	G	SNV	-0.0001571	0.122211	0.047315	0.578868	-0.0165234
S06.50 Traumatic subdural haemorrhage (without open intracranial wound)	28s	785	GT	indel	-0.0008886	0.126337	0.0467588	0.454822	-0.0222639
S06.50 Traumatic subdural haemorrhage (without open intracranial wound)	28s	847	-	indel	-0.0019864	0.140869	0.0450731	0.143616	-0.0434625
S06.50 Traumatic subdural haemorrhage (without open intracranial wound)	28s	847	GGCG	indel	0.00118053	0.132318	0.046043	0.137241	0.0419588
S06.50 Traumatic subdural haemorrhage (without open intracranial wound)	28s	848	-	indel	-0.0019864	0.140869	0.0450731	0.143616	-0.0434625
S06.50 Traumatic subdural haemorrhage (without open intracranial wound)	28s	849	-	indel	-0.0019864	0.140869	0.0450731	0.143616	-0.0434625
S06.50 Traumatic subdural haemorrhage (without open intracranial wound)	28s	850	-	indel	-0.0017286	0.132391	0.0460312	0.167462	-0.0412452
S06.50 Traumatic subdural haemorrhage (without open intracranial wound)	28s	851	-	indel	-0.0017286	0.132391	0.0460312	0.167462	-0.0412452
S06.50 Traumatic subdural haemorrhage (without open intracranial wound)	28s	852	-	indel	-0.0017286	0.132391	0.0460312	0.167462	-0.0412452
S06.50 Traumatic subdural haemorrhage (without open intracranial wound)	28s	882	G	SNV	-0.0011665	0.126725	0.0467102	0.366043	-0.0269748
S06.50 Traumatic subdural haemorrhage (without open intracranial wound)	28s	2110	-	indel	0.00221007	0.134819	0.0457586	0.402616	0.0248356
S06.50 Traumatic subdural haemorrhage (without open intracranial wound)	28s	2176	GTG	indel	0.00305901	0.14902	0.0442172	0.139045	0.0445351
S06.50 Traumatic subdural haemorrhage (without open intracranial wound)	28s	2187	TT	indel	-0.0030016	0.125236	0.0468958	0.199558	-0.0385874
S06.50 Traumatic subdural haemorrhage (without open intracranial wound)	28s	2194	CC	indel	-0.0009024	0.130408	0.0462719	0.722985	-0.0104399
S06.50 Traumatic subdural haemorrhage (without open intracranial wound)	28s	2964	CC	indel	0.00144069	0.128373	0.0465061	0.458683	0.0214205
S06.50 Traumatic subdural haemorrhage (without open intracranial wound)	28s	3039	G	SNV	0.00307801	0.130333	0.0462828	0.0996931	0.0482025
S06.50 Traumatic subdural haemorrhage (without open intracranial wound)	28s	3049	CTC	indel	-0.0011825	0.129675	0.0463594	0.84407	-0.0061297
S06.50 Traumatic subdural haemorrhage (without open intracranial wound)	28s	3125	GAG	indel	-0.0009713	0.126484	0.0467694	0.817482	0.00732261
S06.50 Traumatic subdural haemorrhage (without open intracranial wound)	28s	3158	CC	indel	0.00137781	0.118439	0.0477892	0.305473	0.0305132
S06.50 Traumatic subdural haemorrhage (without open intracranial wound)	28s	3216	GG	indel	0.00083956	0.132265	0.0461083	0.814591	-0.0069371
S06.50 Traumatic subdural haemorrhage (without open intracranial wound)	28s	3328	-	indel	-0.0012707	0.114153	0.0483838	0.277974	-0.0322664
S06.50 Traumatic subdural haemorrhage (without open intracranial wound)	28s	3328	C	SNV	-0.0016403	0.132821	0.0459903	0.255651	-0.0338384
S06.50 Traumatic subdural haemorrhage (without open intracranial wound)	28s	3329	CC	indel	0.00042867	0.128417	0.0465001	0.321798	0.0292664
S06.50 Traumatic subdural haemorrhage (without open intracranial wound)	28s	3335	-	indel	-0.0004432	0.124495	0.0470462	0.73584	-0.0099921
S06.50 Traumatic subdural haemorrhage (without open intracranial wound)	28s	3336	-	indel	-0.0007942	0.119648	0.047662	0.487235	-0.0206348
S06.50 Traumatic subdural haemorrhage (without open intracranial wound)	28s	3337	-	indel	0.00097486	0.134518	0.0458612	0.735218	0.0101303
S06.50 Traumatic subdural haemorrhage (without open intracranial wound)	28s	3348	G	SNV	-0.001566	0.130745	0.0462395	0.771525	-0.0092236
S06.50 Traumatic subdural haemorrhage (without open intracranial wound)	28s	3391	-	indel	-0.0015947	0.124976	0.0469413	0.571758	-0.0165034
S06.50 Traumatic subdural haemorrhage (without open intracranial wound)	28s	3392	-	indel	-0.0015947	0.124976	0.0469413	0.571758	-0.0165034
S06.50 Traumatic subdural haemorrhage (without open intracranial wound)	28s	3393	-	indel	-0.0015947	0.124976	0.0469413	0.571758	-0.0165034
S06.50 Traumatic subdural haemorrhage (without open intracranial wound)	28s	3473	-	indel	-0.0014883	0.113104	0.0485077	0.185479	-0.0395378
S06.50 Traumatic subdural haemorrhage (without open intracranial wound)	28s	3490	A	SNV	0.00159475	0.124976	0.0469413	0.571758	0.0165034
S06.50 Traumatic subdural haemorrhage (without open intracranial wound)	28s	3492	-	indel	-0.0020042	0.11543	0.0481898	0.207497	-0.0374898
S06.50 Traumatic subdural haemorrhage (without open intracranial wound)	28s	3493	-	indel	-0.0020042	0.11543	0.0481898	0.207497	-0.0374898
S06.50 Traumatic subdural haemorrhage (without open intracranial wound)	28s	3494	-	indel	-0.0020042	0.11543	0.0481898	0.207497	-0.0374898
S06.50 Traumatic subdural haemorrhage (without open intracranial wound)	28s	3495	-	indel	-0.0007942	0.119648	0.047662	0.487235	-0.0206348
S06.50 Traumatic subdural haemorrhage (without open intracranial wound)	28s	3496	-	indel	-0.0007942	0.119648	0.047662	0.487235	-0.0206348
S06.50 Traumatic subdural haemorrhage (without open intracranial wound)	28s	3497	-	indel	-0.0007942	0.119648	0.047662	0.487235	-0.0206348
S06.50 Traumatic subdural haemorrhage (without open intracranial wound)	28s	3512	A	SNV	-0.0007012	0.128722	0.0464949	0.995008	-0.000188
S06.50 Traumatic subdural haemorrhage (without open intracranial wound)	28s	3513	GCAG	indel	0.00168366	0.129512	0.0463655	0.491702	0.020467
S06.50 Traumatic subdural haemorrhage (without open intracranial wound)	28s	3513	GCGGCAG	indel	-0.0018649	0.125022	0.0469251	0.37638	-0.0266451
S06.50 Traumatic subdural haemorrhage (without open intracranial wound)	28s	4766	-	indel	-0.0031397	0.125604	0.0468612	0.0214919	-0.0696225
S06.50 Traumatic subdural haemorrhage (without open intracranial wound)	28s	4788	-	indel	-0.0039559	0.127942	0.0465775	0.00546719	-0.0845564
S06.50 Traumatic subdural haemorrhage (without open intracranial wound)	28s	4804	-	indel	-0.0016239	0.147959	0.0443324	0.154545	-0.0426189
S06.50 Traumatic subdural haemorrhage (without open intracranial wound)	28s	4804	CC	indel	8.15413e-05	0.127692	0.0465923	0.853803	-0.0054452
S06.50 Traumatic subdural haemorrhage (without open intracranial wound)	28s	4804	CCC	indel	0.00305152	0.114452	0.0482956	0.0849177	0.0495852
S06.50 Traumatic subdural haemorrhage (without open intracranial wound)	28s	4816	G	SNV	0.00224101	0.120466	0.0475168	0.281658	0.0313904
S06.50 Traumatic subdural haemorrhage (without open intracranial wound)	28s	4912	T	SNV	-0.0032299	0.120129	0.0475485	0.0245143	-0.0679404
S06.50 Traumatic subdural haemorrhage (without open intracranial wound)	28s	4934	CC	indel	0.00185103	0.149245	0.0442215	0.254347	0.0337967
S06.50 Traumatic subdural haemorrhage (without open intracranial wound)	28s	4957	GG	indel	-0.001311	0.120606	0.0474882	0.323421	-0.0299066
S06.50 Traumatic subdural haemorrhage (without open intracranial wound)	28s	4957	-	indel	-0.000734	0.127336	0.0466265	0.361611	-0.0275209
M48.02 Spinal stenosis (Cervical region)	28s	59	A	SNV	-0.0016146	0.0459887	0.0595371	0.160098	-0.041315
M48.02 Spinal stenosis (Cervical region)	28s	101	GG	indel	0.00259669	0.0667168	0.054873	0.0591894	0.0556547
M48.02 Spinal stenosis (Cervical region)	28s	105	G	SNV	0.00154411	0.0571332	0.0568351	0.197216	0.0376182
M48.02 Spinal stenosis (Cervical region)	28s	785	GT	indel	-0.0021305	0.0489416	0.0587522	0.478074	-0.0209443
M48.02 Spinal stenosis (Cervical region)	28s	847	-	indel	-0.0021761	0.0540862	0.0575088	0.295309	-0.0307138
M48.02 Spinal stenosis (Cervical region)	28s	847	GGCG	indel	0.00166083	0.0514299	0.0581297	0.228268	0.0338617
M48.02 Spinal stenosis (Cervical region)	28s	848	-	indel	-0.0021761	0.0540862	0.0575088	0.295309	-0.0307138
M48.02 Spinal stenosis (Cervical region)	28s	849	-	indel	-0.0021761	0.0540862	0.0575088	0.295309	-0.0307138
M48.02 Spinal stenosis (Cervical region)	28s	850	-	indel	-0.0019629	0.0507725	0.058288	0.472716	-0.0211077
M48.02 Spinal stenosis (Cervical region)	28s	851	-	indel	-0.0019629	0.0507725	0.058288	0.472716	-0.0211077
M48.02 Spinal stenosis (Cervical region)	28s	852	-	indel	-0.0019629	0.0507725	0.058288	0.472716	-0.0211077
M48.02 Spinal stenosis (Cervical region)	28s	882	G	SNV	-0.0022144	0.04915	0.0586972	0.415945	-0.0240279
M48.02 Spinal stenosis (Cervical region)	28s	2110	-	indel	-0.001366	0.0477248	0.0590877	0.510225	-0.0195993
M48.02 Spinal stenosis (Cervical region)	28s	2176	GTG	indel	-0.0014908	0.0447077	0.0599297	0.305718	-0.0307199
M48.02 Spinal stenosis (Cervical region)	28s	2187	TT	indel	0.00226527	0.0521882	0.0579372	0.204216	0.037714
M48.02 Spinal stenosis (Cervical region)	28s	2194	CC	indel	-0.0016281	0.051635	0.0580812	0.450416	-0.0219821
M48.02 Spinal stenosis (Cervical region)	28s	2964	CC	indel	-0.0007146	0.0497127	0.0585503	0.886201	-0.0041807
M48.02 Spinal stenosis (Cervical region)	28s	3039	G	SNV	-0.0002303	0.0491092	0.0586969	0.448541	-0.0221123
M48.02 Spinal stenosis (Cervical region)	28s	3049	CTC	indel	-0.0002187	0.0513654	0.0581451	0.56052	-0.0179753
M48.02 Spinal stenosis (Cervical region)	28s	3125	GAG	indel	-0.0026273	0.0600171	0.0561671	0.0423467	-0.0656814
M48.02 Spinal stenosis (Cervical region)	28s	3158	CC	indel	-0.0037082	0.0652151	0.0550827	0.00776909	-0.0761073
M48.02 Spinal stenosis (Cervical region)	28s	3216	GG	indel	0.00162878	0.042223	0.0606728	0.174687	0.0385022
M48.02 Spinal stenosis (Cervical region)	28s	3328	-	indel	0.00401873	0.073119	0.0535993	0.00480605	0.0804791
M48.02 Spinal stenosis (Cervical region)	28s	3328	C	SNV	0.0017079	0.0474136	0.0591386	0.209961	0.0365258
M48.02 Spinal stenosis (Cervical region)	28s	3329	CC	indel	-0.0031839	0.0499813	0.0584853	0.0257679	-0.0651415
M48.02 Spinal stenosis (Cervical region)	28s	3335	-	indel	0.0041393	0.0708592	0.0539992	0.00416054	0.0818556
M48.02 Spinal stenosis (Cervical region)	28s	3336	-	indel	0.00442863	0.0739016	0.053444	0.00247958	0.0862739
M48.02 Spinal stenosis (Cervical region)	28s	3337	-	indel	0.00322467	0.0690969	0.0543701	0.0246228	0.0659702
M48.02 Spinal stenosis (Cervical region)	28s	3348	G	SNV	-0.0021232	0.0560335	0.0570439	0.0943415	-0.0535075
M48.02 Spinal stenosis (Cervical region)	28s	3391	-	indel	-0.0029013	0.0451851	0.0597846	0.0858566	-0.0488783
M48.02 Spinal stenosis (Cervical region)	28s	3392	-	indel	-0.0029013	0.0451851	0.0597846	0.0858566	-0.0488783
M48.02 Spinal stenosis (Cervical region)	28s	3393	-	indel	-0.0029013	0.0451851	0.0597846	0.0858566	-0.0488783
M48.02 Spinal stenosis (Cervical region)	28s	3473	-	indel	0.00398806	0.068381	0.0544707	0.00607573	0.0786558
M48.02 Spinal stenosis (Cervical region)	28s	3490	A	SNV	0.00290127	0.0451851	0.0597846	0.0858566	0.0488783
M48.02 Spinal stenosis (Cervical region)	28s	3492	-	indel	0.00341179	0.0608181	0.0559935	0.0461827	0.0584946
M48.02 Spinal stenosis (Cervical region)	28s	3493	-	indel	0.00341179	0.0608181	0.0559935	0.0461827	0.0584946
M48.02 Spinal stenosis (Cervical region)	28s	3494	-	indel	0.00341179	0.0608181	0.0559935	0.0461827	0.0584946
M48.02 Spinal stenosis (Cervical region)	28s	3495	-	indel	0.00442863	0.0739016	0.053444	0.00247958	0.0862739
M48.02 Spinal stenosis (Cervical region)	28s	3496	-	indel	0.00442863	0.0739016	0.053444	0.00247958	0.0862739
M48.02 Spinal stenosis (Cervical region)	28s	3497	-	indel	0.00442863	0.0739016	0.053444	0.00247958	0.0862739
M48.02 Spinal stenosis (Cervical region)	28s	3512	A	SNV	0.00053959	0.0479419	0.059049	0.63883	0.0139149
M48.02 Spinal stenosis (Cervical region)	28s	3513	GCAG	indel	-0.003397	0.0476709	0.0590869	0.0152055	-0.071224
M48.02 Spinal stenosis (Cervical region)	28s	3513	GCGGCAG	indel	0.00107769	0.0507039	0.0583015	0.563609	0.0164235
M48.02 Spinal stenosis (Cervical region)	28s	4766	-	indel	-2.8e-05	0.0496436	0.0585712	0.73048	-0.0100891
M48.02 Spinal stenosis (Cervical region)	28s	4788	-	indel	-0.000847	0.0499134	0.0585071	0.392375	-0.0251883
M48.02 Spinal stenosis (Cervical region)	28s	4804	-	indel	-0.0013601	0.0544475	0.0574784	0.494538	-0.0201074
M48.02 Spinal stenosis (Cervical region)	28s	4804	CC	indel	0.00253579	0.0532067	0.0577137	0.121446	0.0442734
M48.02 Spinal stenosis (Cervical region)	28s	4804	CCC	indel	0.00108216	0.0463163	0.0594759	0.352475	0.0266741
M48.02 Spinal stenosis (Cervical region)	28s	4816	G	SNV	0.00194951	0.0447652	0.0599045	0.12456	0.044119
M48.02 Spinal stenosis (Cervical region)	28s	4912	T	SNV	-8.96e-05	0.0491555	0.0587006	0.671739	-0.0124004
M48.02 Spinal stenosis (Cervical region)	28s	4934	CC	indel	-0.0008036	0.0434121	0.060369	0.349084	-0.0278924
M48.02 Spinal stenosis (Cervical region)	28s	4957	GG	indel	0.0004009	0.0516151	0.0581095	0.665421	0.0124757
M48.02 Spinal stenosis (Cervical region)	28s	4957	-	indel	0.00312502	0.0508343	0.0582815	0.0577928	0.0515017
B07 Viral warts	28s	4957	-	indel	-0.0020134	0.978449	0.00083141	0.0785612	-0.0549202
F03 Unspecified dementia	28s	59	A	SNV	-0.0009333	0.34952	0.0165634	0.620376	-0.0084628
F03 Unspecified dementia	28s	101	GG	indel	2.41179e-05	0.368035	0.0159736	0.746549	0.00555136
F03 Unspecified dementia	28s	105	G	SNV	0.00052931	0.369764	0.0158978	0.590211	0.00920788
F03 Unspecified dementia	28s	785	GT	indel	0.00016511	0.356938	0.0163081	0.786955	0.0045855
F03 Unspecified dementia	28s	847	-	indel	0.00019644	0.356744	0.0163211	0.92984	-0.0014986
F03 Unspecified dementia	28s	847	GGCG	indel	-0.001665	0.352552	0.0164566	0.655427	-0.0076182
F03 Unspecified dementia	28s	848	-	indel	0.00019644	0.356744	0.0163211	0.92984	-0.0014986
F03 Unspecified dementia	28s	849	-	indel	0.00019644	0.356744	0.0163211	0.92984	-0.0014986
F03 Unspecified dementia	28s	850	-	indel	0.00019412	0.353953	0.0164088	0.809266	0.00410363
F03 Unspecified dementia	28s	851	-	indel	0.00019412	0.353953	0.0164088	0.809266	0.00410363
F03 Unspecified dementia	28s	852	-	indel	0.00019412	0.353953	0.0164088	0.809266	0.00410363
F03 Unspecified dementia	28s	882	G	SNV	-5.14e-05	0.356069	0.016337	0.845737	0.00330251
F03 Unspecified dementia	28s	2110	-	indel	0.00304441	0.385692	0.0153641	0.0608288	0.032104
F03 Unspecified dementia	28s	2176	GTG	indel	0.00231536	0.392447	0.0151625	0.183617	0.0231947
F03 Unspecified dementia	28s	2187	TT	indel	-0.0028542	0.347655	0.0166255	0.155322	-0.0247157
F03 Unspecified dementia	28s	2194	CC	indel	3.59014e-05	0.358892	0.0162443	0.724482	-0.0059749
F03 Unspecified dementia	28s	2964	CC	indel	-0.0020702	0.354355	0.0163939	0.295344	-0.0179506
F03 Unspecified dementia	28s	3039	G	SNV	-0.0007444	0.353358	0.0164276	0.537369	-0.0104674
F03 Unspecified dementia	28s	3049	CTC	indel	0.00043265	0.34933	0.0165728	0.65987	0.00785248
F03 Unspecified dementia	28s	3125	GAG	indel	0.00012472	0.357979	0.0162842	0.90394	-0.0022133
F03 Unspecified dementia	28s	3158	CC	indel	-0.0022311	0.382857	0.0154627	0.247706	-0.0196504
F03 Unspecified dementia	28s	3216	GG	indel	0.00039337	0.341583	0.0168606	0.620764	0.00834778
F03 Unspecified dementia	28s	3328	-	indel	0.00196153	0.390357	0.0152333	0.27991	0.0183496
F03 Unspecified dementia	28s	3328	C	SNV	0.00148555	0.350318	0.0165319	0.48752	0.0118636
F03 Unspecified dementia	28s	3329	CC	indel	-0.002871	0.357207	0.0162968	0.0731517	-0.0306042
F03 Unspecified dementia	28s	3335	-	indel	0.00287224	0.402887	0.0148305	0.113421	0.0268167
F03 Unspecified dementia	28s	3336	-	indel	0.00275384	0.399138	0.0149514	0.163458	0.0236394
F03 Unspecified dementia	28s	3337	-	indel	0.00061607	0.368683	0.0159464	0.713398	0.00634544
F03 Unspecified dementia	28s	3348	G	SNV	-9.88e-05	0.356892	0.0163163	0.924286	-0.0017306
F03 Unspecified dementia	28s	3391	-	indel	-0.0016351	0.35014	0.016545	0.708562	-0.0063172
F03 Unspecified dementia	28s	3392	-	indel	-0.0016351	0.35014	0.016545	0.708562	-0.0063172
F03 Unspecified dementia	28s	3393	-	indel	-0.0016351	0.35014	0.016545	0.708562	-0.0063172
F03 Unspecified dementia	28s	3473	-	indel	0.00154894	0.379794	0.0155684	0.384373	0.0148147
F03 Unspecified dementia	28s	3490	A	SNV	0.00163507	0.35014	0.016545	0.708562	0.00631722
F03 Unspecified dementia	28s	3492	-	indel	0.00280107	0.393039	0.0151339	0.11311	0.0270879
F03 Unspecified dementia	28s	3493	-	indel	0.00280107	0.393039	0.0151339	0.11311	0.0270879
F03 Unspecified dementia	28s	3494	-	indel	0.00280107	0.393039	0.0151339	0.11311	0.0270879
F03 Unspecified dementia	28s	3495	-	indel	0.00275384	0.399138	0.0149514	0.163458	0.0236394
F03 Unspecified dementia	28s	3496	-	indel	0.00275384	0.399138	0.0149514	0.163458	0.0236394
F03 Unspecified dementia	28s	3497	-	indel	0.00275384	0.399138	0.0149514	0.163458	0.0236394
F03 Unspecified dementia	28s	3512	A	SNV	0.00063984	0.343572	0.0167791	0.559991	0.0100701
F03 Unspecified dementia	28s	3513	GCAG	indel	-0.0015644	0.349142	0.0165751	0.239107	-0.0201221
F03 Unspecified dementia	28s	3513	GCGGCAG	indel	-0.000979	0.34952	0.0165616	0.419207	-0.0138484
F03 Unspecified dementia	28s	4766	-	indel	0.00299412	0.358421	0.0162527	0.0377498	0.0348753
F03 Unspecified dementia	28s	4788	-	indel	0.00230801	0.354716	0.0163794	0.139811	0.0248762
F03 Unspecified dementia	28s	4804	-	indel	0.00265896	0.316447	0.0177486	0.128528	0.0258733
F03 Unspecified dementia	28s	4804	CC	indel	-0.0006371	0.35203	0.0164761	0.746717	-0.0054897
F03 Unspecified dementia	28s	4804	CCC	indel	-0.0035909	0.402565	0.0148272	0.0115771	-0.0436408
F03 Unspecified dementia	28s	4816	G	SNV	-0.0011194	0.366417	0.0159949	0.483753	-0.0119252
F03 Unspecified dementia	28s	4912	T	SNV	0.00232325	0.365725	0.0160109	0.148302	0.0243672
F03 Unspecified dementia	28s	4934	CC	indel	0.00101227	0.365614	0.0160467	0.769556	0.00504835
F03 Unspecified dementia	28s	4957	GG	indel	-0.0002995	0.359429	0.0162328	0.82579	0.00375676
F03 Unspecified dementia	28s	4957	-	indel	-0.0011449	0.355516	0.0163555	0.918006	0.00173262
M85.8 Other specified disorders of bone density and structure	28s	59	A	SNV	-0.0008933	0.527657	0.0112267	0.767898	-0.0050462
M85.8 Other specified disorders of bone density and structure	28s	101	GG	indel	0.00195772	0.571247	0.0100872	0.397194	0.0145561
M85.8 Other specified disorders of bone density and structure	28s	105	G	SNV	0.00289955	0.564035	0.010263	0.28222	0.0183691
M85.8 Other specified disorders of bone density and structure	28s	785	GT	indel	0.00181748	0.537945	0.010946	0.394023	0.0142614
M85.8 Other specified disorders of bone density and structure	28s	847	-	indel	0.00103514	0.519956	0.0114396	0.56562	0.00969594
M85.8 Other specified disorders of bone density and structure	28s	847	GGCG	indel	0.00269882	0.548039	0.0106769	0.0929605	0.0277848
M85.8 Other specified disorders of bone density and structure	28s	848	-	indel	0.00103514	0.519956	0.0114396	0.56562	0.00969594
M85.8 Other specified disorders of bone density and structure	28s	849	-	indel	0.00103514	0.519956	0.0114396	0.56562	0.00969594
M85.8 Other specified disorders of bone density and structure	28s	850	-	indel	0.00166674	0.52674	0.0112492	0.492882	0.0115406
M85.8 Other specified disorders of bone density and structure	28s	851	-	indel	0.00166674	0.52674	0.0112492	0.492882	0.0115406
M85.8 Other specified disorders of bone density and structure	28s	852	-	indel	0.00166674	0.52674	0.0112492	0.492882	0.0115406
M85.8 Other specified disorders of bone density and structure	28s	882	G	SNV	0.00166747	0.536717	0.0109788	0.368804	0.0150312
M85.8 Other specified disorders of bone density and structure	28s	2110	-	indel	-4.13e-06	0.518121	0.0114881	0.438522	-0.0133748
M85.8 Other specified disorders of bone density and structure	28s	2176	GTG	indel	0.00137391	0.529867	0.0111762	0.927271	-0.0015894
M85.8 Other specified disorders of bone density and structure	28s	2187	TT	indel	-0.0003636	0.537666	0.0109538	0.553431	0.0102655
M85.8 Other specified disorders of bone density and structure	28s	2194	CC	indel	-0.0011642	0.532462	0.0110953	0.992091	-0.0001677
M85.8 Other specified disorders of bone density and structure	28s	2964	CC	indel	-4.08e-05	0.532285	0.0110983	0.614448	0.00841295
M85.8 Other specified disorders of bone density and structure	28s	3039	G	SNV	-0.002395	0.528261	0.0112061	0.31452	-0.0171234
M85.8 Other specified disorders of bone density and structure	28s	3049	CTC	indel	-0.003251	0.56034	0.0103518	0.0987217	-0.0298139
M85.8 Other specified disorders of bone density and structure	28s	3125	GAG	indel	-0.0011192	0.538271	0.010946	0.834272	-0.0038315
M85.8 Other specified disorders of bone density and structure	28s	3158	CC	indel	-0.0033035	0.595584	0.0094439	0.0503608	-0.0330306
M85.8 Other specified disorders of bone density and structure	28s	3216	GG	indel	-0.0030429	0.614448	0.0089682	0.033887	-0.0369617
M85.8 Other specified disorders of bone density and structure	28s	3328	-	indel	0.00362267	0.626354	0.00867188	0.0317527	0.0362213
M85.8 Other specified disorders of bone density and structure	28s	3328	C	SNV	0.00255377	0.520054	0.0114295	0.155431	0.024184
M85.8 Other specified disorders of bone density and structure	28s	3329	CC	indel	-0.0027401	0.535672	0.0110071	0.309633	-0.0173202
M85.8 Other specified disorders of bone density and structure	28s	3335	-	indel	0.00305697	0.600647	0.00931992	0.0872713	0.0288592
M85.8 Other specified disorders of bone density and structure	28s	3336	-	indel	0.00305168	0.605915	0.00918707	0.0772583	0.0298192
M85.8 Other specified disorders of bone density and structure	28s	3337	-	indel	0.00395224	0.638686	0.0083658	0.0234891	0.0388829
M85.8 Other specified disorders of bone density and structure	28s	3348	G	SNV	-0.0013	0.535662	0.0110127	0.880548	-0.0027329
M85.8 Other specified disorders of bone density and structure	28s	3391	-	indel	0.00344962	0.570423	0.0100856	0.024599	0.0386574
M85.8 Other specified disorders of bone density and structure	28s	3392	-	indel	0.00344962	0.570423	0.0100856	0.024599	0.0386574
M85.8 Other specified disorders of bone density and structure	28s	3393	-	indel	0.00344962	0.570423	0.0100856	0.024599	0.0386574
M85.8 Other specified disorders of bone density and structure	28s	3473	-	indel	0.00315018	0.600296	0.00932717	0.0680143	0.030856
M85.8 Other specified disorders of bone density and structure	28s	3490	A	SNV	-0.0034496	0.570423	0.0100856	0.024599	-0.0386574
M85.8 Other specified disorders of bone density and structure	28s	3492	-	indel	0.0008236	0.543179	0.0108167	0.734872	0.00579219
M85.8 Other specified disorders of bone density and structure	28s	3493	-	indel	0.0008236	0.543179	0.0108167	0.734872	0.00579219
M85.8 Other specified disorders of bone density and structure	28s	3494	-	indel	0.0008236	0.543179	0.0108167	0.734872	0.00579219
M85.8 Other specified disorders of bone density and structure	28s	3495	-	indel	0.00305168	0.605915	0.00918707	0.0772583	0.0298192
M85.8 Other specified disorders of bone density and structure	28s	3496	-	indel	0.00305168	0.605915	0.00918707	0.0772583	0.0298192
M85.8 Other specified disorders of bone density and structure	28s	3497	-	indel	0.00305168	0.605915	0.00918707	0.0772583	0.0298192
M85.8 Other specified disorders of bone density and structure	28s	3512	A	SNV	-0.0031304	0.57935	0.00985902	0.0686376	-0.0317391
M85.8 Other specified disorders of bone density and structure	28s	3513	GCAG	indel	0.00193126	0.536867	0.0109749	0.241558	0.0201559
M85.8 Other specified disorders of bone density and structure	28s	3513	GCGGCAG	indel	-0.0011004	0.530745	0.0111407	0.846698	-0.0032904
M85.8 Other specified disorders of bone density and structure	28s	4766	-	indel	0.0035459	0.539411	0.0109028	0.0205043	0.0388375
M85.8 Other specified disorders of bone density and structure	28s	4788	-	indel	0.00263457	0.531447	0.0111181	0.0500619	0.0328978
M85.8 Other specified disorders of bone density and structure	28s	4804	-	indel	0.00277972	0.482456	0.0124919	0.127469	0.0259586
M85.8 Other specified disorders of bone density and structure	28s	4804	CC	indel	-0.001831	0.520006	0.0114322	0.251662	-0.019614
M85.8 Other specified disorders of bone density and structure	28s	4804	CCC	indel	-0.0014331	0.58025	0.00983331	0.0290032	-0.0376247
M85.8 Other specified disorders of bone density and structure	28s	4816	G	SNV	0.00021078	0.545429	0.0107496	0.537791	-0.0104859
M85.8 Other specified disorders of bone density and structure	28s	4912	T	SNV	0.00283484	0.548662	0.0106572	0.0542847	0.0323006
M85.8 Other specified disorders of bone density and structure	28s	4934	CC	indel	-0.001009	0.540118	0.0109096	0.868143	0.00287941
M85.8 Other specified disorders of bone density and structure	28s	4957	GG	indel	-0.0020033	0.512353	0.0116484	0.360304	-0.0158652
M85.8 Other specified disorders of bone density and structure	28s	4957	-	indel	0.00051064	0.533718	0.01106	0.50908	0.0109859
Z09.9 Follow-up examination after unspecified treatment for other conditions	28s	59	A	SNV	-0.0022913	0.488944	0.0122808	0.283873	-0.0183219
Z09.9 Follow-up examination after unspecified treatment for other conditions	28s	101	GG	indel	0.00107288	0.51419	0.0116022	0.847177	0.00330618
Z09.9 Follow-up examination after unspecified treatment for other conditions	28s	105	G	SNV	0.00304441	0.548924	0.0106496	0.147452	0.0246264
Z09.9 Follow-up examination after unspecified treatment for other conditions	28s	785	GT	indel	0.0029507	0.50988	0.0116943	0.416485	0.0136509
Z09.9 Follow-up examination after unspecified treatment for other conditions	28s	847	-	indel	0.00296118	0.477677	0.0126045	0.196576	0.0218025
Z09.9 Follow-up examination after unspecified treatment for other conditions	28s	847	GGCG	indel	0.0009508	0.51235	0.0116275	0.327324	0.0163427
Z09.9 Follow-up examination after unspecified treatment for other conditions	28s	848	-	indel	0.00296118	0.477677	0.0126045	0.196576	0.0218025
Z09.9 Follow-up examination after unspecified treatment for other conditions	28s	849	-	indel	0.00296118	0.477677	0.0126045	0.196576	0.0218025
Z09.9 Follow-up examination after unspecified treatment for other conditions	28s	850	-	indel	0.00317709	0.495562	0.0120925	0.226782	0.0203388
Z09.9 Follow-up examination after unspecified treatment for other conditions	28s	851	-	indel	0.00317709	0.495562	0.0120925	0.226782	0.0203388
Z09.9 Follow-up examination after unspecified treatment for other conditions	28s	852	-	indel	0.00317709	0.495562	0.0120925	0.226782	0.0203388
Z09.9 Follow-up examination after unspecified treatment for other conditions	28s	882	G	SNV	0.00310244	0.508417	0.0117343	0.381287	0.0147005
Z09.9 Follow-up examination after unspecified treatment for other conditions	28s	2110	-	indel	0.00265931	0.514725	0.0115651	0.584317	0.00939971
Z09.9 Follow-up examination after unspecified treatment for other conditions	28s	2176	GTG	indel	0.00019957	0.478428	0.012589	0.367418	-0.0157471
Z09.9 Follow-up examination after unspecified treatment for other conditions	28s	2187	TT	indel	0.00029757	0.514537	0.0115666	0.281002	0.01869
Z09.9 Follow-up examination after unspecified treatment for other conditions	28s	2194	CC	indel	-0.0012423	0.51155	0.0116503	0.603005	-0.0088286
Z09.9 Follow-up examination after unspecified treatment for other conditions	28s	2964	CC	indel	-3.98e-05	0.504764	0.0118355	0.966214	-0.0007161
Z09.9 Follow-up examination after unspecified treatment for other conditions	28s	3039	G	SNV	-0.0029113	0.497442	0.0120373	0.102981	-0.0277902
Z09.9 Follow-up examination after unspecified treatment for other conditions	28s	3049	CTC	indel	-0.0019711	0.51431	0.0115747	0.540318	-0.0110065
Z09.9 Follow-up examination after unspecified treatment for other conditions	28s	3125	GAG	indel	-0.0016812	0.51215	0.0116402	0.779383	-0.0051429
Z09.9 Follow-up examination after unspecified treatment for other conditions	28s	3158	CC	indel	-0.0022955	0.537298	0.0109569	0.24255	-0.0198325
Z09.9 Follow-up examination after unspecified treatment for other conditions	28s	3216	GG	indel	0.00181607	0.467093	0.0129199	0.244091	0.0194966
Z09.9 Follow-up examination after unspecified treatment for other conditions	28s	3328	-	indel	0.00224762	0.545842	0.0107369	0.285817	0.0181106
Z09.9 Follow-up examination after unspecified treatment for other conditions	28s	3328	C	SNV	0.00246144	0.491473	0.0122062	0.187336	0.0224673
Z09.9 Follow-up examination after unspecified treatment for other conditions	28s	3329	CC	indel	-0.0014536	0.505195	0.0118236	0.617691	-0.0085071
Z09.9 Follow-up examination after unspecified treatment for other conditions	28s	3335	-	indel	0.0014189	0.532023	0.011105	0.437563	0.0131799
Z09.9 Follow-up examination after unspecified treatment for other conditions	28s	3336	-	indel	0.00177644	0.541623	0.0108481	0.316485	0.0169968
Z09.9 Follow-up examination after unspecified treatment for other conditions	28s	3337	-	indel	0.00123827	0.533364	0.0110752	0.496072	0.0117438
Z09.9 Follow-up examination after unspecified treatment for other conditions	28s	3348	G	SNV	-0.0012653	0.50791	0.0117538	0.881648	-0.0027111
Z09.9 Follow-up examination after unspecified treatment for other conditions	28s	3391	-	indel	0.00188981	0.518074	0.0114713	0.409802	0.0140637
Z09.9 Follow-up examination after unspecified treatment for other conditions	28s	3392	-	indel	0.00188981	0.518074	0.0114713	0.409802	0.0140637
Z09.9 Follow-up examination after unspecified treatment for other conditions	28s	3393	-	indel	0.00188981	0.518074	0.0114713	0.409802	0.0140637
Z09.9 Follow-up examination after unspecified treatment for other conditions	28s	3473	-	indel	0.00169827	0.531523	0.0111167	0.415681	0.013842
Z09.9 Follow-up examination after unspecified treatment for other conditions	28s	3490	A	SNV	-0.0018898	0.518074	0.0114713	0.409802	-0.0140637
Z09.9 Follow-up examination after unspecified treatment for other conditions	28s	3492	-	indel	0.00216086	0.535416	0.0110078	0.284295	0.0183308
Z09.9 Follow-up examination after unspecified treatment for other conditions	28s	3493	-	indel	0.00216086	0.535416	0.0110078	0.284295	0.0183308
Z09.9 Follow-up examination after unspecified treatment for other conditions	28s	3494	-	indel	0.00216086	0.535416	0.0110078	0.284295	0.0183308
Z09.9 Follow-up examination after unspecified treatment for other conditions	28s	3495	-	indel	0.00177644	0.541623	0.0108481	0.316485	0.0169968
Z09.9 Follow-up examination after unspecified treatment for other conditions	28s	3496	-	indel	0.00177644	0.541623	0.0108481	0.316485	0.0169968
Z09.9 Follow-up examination after unspecified treatment for other conditions	28s	3497	-	indel	0.00177644	0.541623	0.0108481	0.316485	0.0169968
Z09.9 Follow-up examination after unspecified treatment for other conditions	28s	3512	A	SNV	6.81905e-05	0.503594	0.0118761	0.948838	0.00111171
Z09.9 Follow-up examination after unspecified treatment for other conditions	28s	3513	GCAG	indel	-0.0013622	0.500393	0.0119576	0.351135	-0.0159915
Z09.9 Follow-up examination after unspecified treatment for other conditions	28s	3513	GCGGCAG	indel	0.0016082	0.512568	0.0116203	0.367393	0.0149248
Z09.9 Follow-up examination after unspecified treatment for other conditions	28s	4766	-	indel	0.00013767	0.503658	0.0118669	0.65005	-0.0077237
Z09.9 Follow-up examination after unspecified treatment for other conditions	28s	4788	-	indel	-0.0006241	0.505419	0.0118184	0.38212	-0.0149151
Z09.9 Follow-up examination after unspecified treatment for other conditions	28s	4804	-	indel	-0.0006162	0.5319	0.011109	0.426303	-0.0136348
Z09.9 Follow-up examination after unspecified treatment for other conditions	28s	4804	CC	indel	-0.0009246	0.505645	0.0118128	0.942749	0.00122067
Z09.9 Follow-up examination after unspecified treatment for other conditions	28s	4804	CCC	indel	0.00149423	0.494815	0.0121196	0.623845	0.00829138
Z09.9 Follow-up examination after unspecified treatment for other conditions	28s	4816	G	SNV	0.00093549	0.494311	0.0121337	0.589543	0.00913604
Z09.9 Follow-up examination after unspecified treatment for other conditions	28s	4912	T	SNV	-0.0006445	0.498931	0.0119996	0.481016	-0.012002
Z09.9 Follow-up examination after unspecified treatment for other conditions	28s	4934	CC	indel	-0.0002619	0.508266	0.0117625	0.949723	0.00108964
Z09.9 Follow-up examination after unspecified treatment for other conditions	28s	4957	GG	indel	-0.0004236	0.501665	0.0119283	0.874795	-0.0026997
Z09.9 Follow-up examination after unspecified treatment for other conditions	28s	4957	-	indel	-0.0006414	0.503865	0.0118601	0.622116	-0.0084255
R12 Heartburn	28s	101	GG	indel	-7.67e-05	0.696839	-0.0069552	0.516126	0.0111325
R12 Heartburn	28s	105	G	SNV	-0.0005013	0.719847	-0.0063943	0.786085	0.0046321
R12 Heartburn	28s	2187	TT	indel	0.00106446	0.727081	-0.0062162	0.879727	0.00262647
R12 Heartburn	28s	3158	CC	indel	0.00158461	0.74986	-0.0056823	0.502042	0.0114894
R12 Heartburn	28s	3336	-	indel	-0.0021713	0.771911	-0.0051694	0.303556	-0.0176372
R12 Heartburn	28s	3337	-	indel	-0.0029551	0.805059	-0.0044026	0.107994	-0.0278366
R12 Heartburn	28s	3473	-	indel	-0.0030902	0.789434	-0.0047605	0.103844	-0.0279414
R12 Heartburn	28s	3492	-	indel	-0.0029103	0.782343	-0.0049242	0.106254	-0.027671
R12 Heartburn	28s	3493	-	indel	-0.0029103	0.782343	-0.0049242	0.106254	-0.027671
R12 Heartburn	28s	3494	-	indel	-0.0029103	0.782343	-0.0049242	0.106254	-0.027671
R12 Heartburn	28s	3495	-	indel	-0.0021713	0.771911	-0.0051694	0.303556	-0.0176372
R12 Heartburn	28s	3496	-	indel	-0.0021713	0.771911	-0.0051694	0.303556	-0.0176372
R12 Heartburn	28s	3497	-	indel	-0.0021713	0.771911	-0.0051694	0.303556	-0.0176372
R12 Heartburn	28s	3513	GCAG	indel	-0.0017274	0.732394	-0.0060895	0.462353	-0.0126
R12 Heartburn	28s	3513	GCGGCAG	indel	-0.0023049	0.744489	-0.0058049	0.110331	-0.0279174
R12 Heartburn	28s	4766	-	indel	-0.0021598	0.733205	-0.0060713	0.0916192	-0.0289413
R12 Heartburn	28s	4804	CC	indel	0.00177946	0.712038	-0.0065758	0.202691	0.0214576
R12 Heartburn	28s	4816	G	SNV	0.00072245	0.751358	-0.0056455	0.339845	0.0161309
R12 Heartburn	28s	4912	T	SNV	-0.0028056	0.749371	-0.0056905	0.0313786	-0.0369897
R12 Heartburn	28s	4957	-	indel	0.00130879	0.726321	-0.0062338	0.349421	0.0155486
R18 Ascites	28s	59	A	SNV	-0.001578	0.575983	-0.0099293	0.428405	-0.0134357
R18 Ascites	28s	101	GG	indel	0.0006822	0.539869	-0.0109071	0.591047	0.0091511
R18 Ascites	28s	105	G	SNV	0.00176595	0.531197	-0.0111289	0.293309	0.0177796
R18 Ascites	28s	785	GT	indel	0.00175425	0.553742	-0.0105119	0.213982	0.0207024
R18 Ascites	28s	847	-	indel	0.00079035	0.572585	-0.0100201	0.650813	0.00761899
R18 Ascites	28s	847	GGCG	indel	0.00223206	0.554629	-0.0104891	0.282842	0.0177532
R18 Ascites	28s	848	-	indel	0.00079035	0.572585	-0.0100201	0.650813	0.00761899
R18 Ascites	28s	849	-	indel	0.00079035	0.572585	-0.0100201	0.650813	0.00761899
R18 Ascites	28s	850	-	indel	0.0009391	0.566885	-0.010165	0.56769	0.00960338
R18 Ascites	28s	851	-	indel	0.0009391	0.566885	-0.010165	0.56769	0.00960338
R18 Ascites	28s	852	-	indel	0.0009391	0.566885	-0.010165	0.56769	0.00960338
R18 Ascites	28s	882	G	SNV	0.00207089	0.556298	-0.0104437	0.20414	0.0211493
R18 Ascites	28s	2110	-	indel	0.00105532	0.553956	-0.0105098	0.630986	0.00820305
R18 Ascites	28s	2176	GTG	indel	0.0021926	0.526241	-0.0112653	0.243544	0.0201804
R18 Ascites	28s	2187	TT	indel	-0.0001935	0.560443	-0.0103349	0.794308	0.00449559
R18 Ascites	28s	2194	CC	indel	-0.0001235	0.561088	-0.0103191	0.891572	-0.0022926
R18 Ascites	28s	2964	CC	indel	0.00022525	0.56266	-0.0102756	0.813695	0.00394373
R18 Ascites	28s	3039	G	SNV	0.0007699	0.564102	-0.0102375	0.785701	-0.004583
R18 Ascites	28s	3049	CTC	indel	-0.001232	0.556838	-0.0104316	0.689237	-0.0071369
R18 Ascites	28s	3125	GAG	indel	-0.0023135	0.536222	-0.0109879	0.287911	-0.0195444
R18 Ascites	28s	3158	CC	indel	0.00046363	0.575635	-0.0099444	0.656376	0.00755408
R18 Ascites	28s	3216	GG	indel	0.00398687	0.644412	-0.0082017	0.025126	0.0367243
R18 Ascites	28s	3328	-	indel	-0.0005705	0.575742	-0.0099491	0.750972	-0.0053808
R18 Ascites	28s	3328	C	SNV	-0.0005724	0.55431	-0.0104987	0.399757	-0.0143072
R18 Ascites	28s	3329	CC	indel	0.00146356	0.563019	-0.0102661	0.526552	0.0107214
R18 Ascites	28s	3335	-	indel	-0.0002666	0.58084	-0.0098139	0.621776	-0.0083657
R18 Ascites	28s	3336	-	indel	-0.0001323	0.572816	-0.0100241	0.798726	-0.0043239
R18 Ascites	28s	3337	-	indel	-0.0008416	0.591303	-0.0095487	0.51186	-0.0112771
R18 Ascites	28s	3348	G	SNV	-0.0019155	0.5431	-0.0107998	0.311352	-0.01848
R18 Ascites	28s	3391	-	indel	-0.0031023	0.583223	-0.0097429	0.223392	-0.020326
R18 Ascites	28s	3392	-	indel	-0.0031023	0.583223	-0.0097429	0.223392	-0.020326
R18 Ascites	28s	3393	-	indel	-0.0031023	0.583223	-0.0097429	0.223392	-0.020326
R18 Ascites	28s	3473	-	indel	0.00094746	0.54884	-0.0106547	0.661677	0.00740497
R18 Ascites	28s	3490	A	SNV	0.00310234	0.583223	-0.0097429	0.223392	0.020326
R18 Ascites	28s	3492	-	indel	0.00092788	0.554911	-0.0104894	0.768861	0.00499415
R18 Ascites	28s	3493	-	indel	0.00092788	0.554911	-0.0104894	0.768861	0.00499415
R18 Ascites	28s	3494	-	indel	0.00092788	0.554911	-0.0104894	0.768861	0.00499415
R18 Ascites	28s	3495	-	indel	-0.0001323	0.572816	-0.0100241	0.798726	-0.0043239
R18 Ascites	28s	3496	-	indel	-0.0001323	0.572816	-0.0100241	0.798726	-0.0043239
R18 Ascites	28s	3497	-	indel	-0.0001323	0.572816	-0.0100241	0.798726	-0.0043239
R18 Ascites	28s	3512	A	SNV	0.00011147	0.57237	-0.010028	0.710902	0.0063691
R18 Ascites	28s	3513	GCAG	indel	-0.0012826	0.570522	-0.0100699	0.155737	-0.0241371
R18 Ascites	28s	3513	GCGGCAG	indel	0.0037219	0.533735	-0.0110459	0.00057878	0.0542326
R18 Ascites	28s	4766	-	indel	-0.0038593	0.569473	-0.0100992	0.0131722	-0.0424478
R18 Ascites	28s	4788	-	indel	-0.0023006	0.561645	-0.010304	0.095579	-0.0283912
R18 Ascites	28s	4804	-	indel	-0.0019839	0.51461	-0.0115874	0.150807	-0.0245027
R18 Ascites	28s	4804	CC	indel	0.00226431	0.547113	-0.0106911	0.175174	0.022706
R18 Ascites	28s	4804	CCC	indel	0.00153502	0.581704	-0.0097839	0.419331	0.0135053
R18 Ascites	28s	4816	G	SNV	0.00366438	0.600662	-0.0092962	0.0693319	0.030343
R18 Ascites	28s	4912	T	SNV	-0.0031359	0.58207	-0.0097712	0.0384303	-0.0353214
R18 Ascites	28s	4934	CC	indel	0.00043675	0.553051	-0.0105525	0.808432	0.00415137
R18 Ascites	28s	4957	GG	indel	0.00124305	0.539947	-0.0108869	0.310095	0.0170338
R18 Ascites	28s	4957	-	indel	0.00203189	0.559662	-0.0103556	0.30698	0.0167907
M75.1 Rotator cuff syndrome	28s	59	A	SNV	0.00010646	0.85452	0.00255334	0.579953	-0.0074403
M75.1 Rotator cuff syndrome	28s	101	GG	indel	0.00015608	0.883591	0.00204331	0.728738	0.00468109
M75.1 Rotator cuff syndrome	28s	105	G	SNV	-0.0004798	0.875715	0.00217994	0.768682	0.00395843
M75.1 Rotator cuff syndrome	28s	785	GT	indel	-0.000112	0.870774	0.00226492	0.431825	0.0104747
M75.1 Rotator cuff syndrome	28s	847	-	indel	-0.0013491	0.869741	0.00228441	0.855562	-0.0024386
M75.1 Rotator cuff syndrome	28s	847	GGCG	indel	-0.0007231	0.865353	0.0023609	0.956469	0.00072672
M75.1 Rotator cuff syndrome	28s	848	-	indel	-0.0013491	0.869741	0.00228441	0.855562	-0.0024386
M75.1 Rotator cuff syndrome	28s	849	-	indel	-0.0013491	0.869741	0.00228441	0.855562	-0.0024386
M75.1 Rotator cuff syndrome	28s	850	-	indel	-0.0015297	0.867375	0.00232514	0.793672	-0.0035095
M75.1 Rotator cuff syndrome	28s	851	-	indel	-0.0015297	0.867375	0.00232514	0.793672	-0.0035095
M75.1 Rotator cuff syndrome	28s	852	-	indel	-0.0015297	0.867375	0.00232514	0.793672	-0.0035095
M75.1 Rotator cuff syndrome	28s	882	G	SNV	-0.0002823	0.868304	0.00230854	0.491519	0.00917143
M75.1 Rotator cuff syndrome	28s	2110	-	indel	-0.0013208	0.853511	0.00257149	0.589549	-0.0073467
M75.1 Rotator cuff syndrome	28s	2176	GTG	indel	-0.0007144	0.855345	0.00254066	0.790456	-0.0036529
M75.1 Rotator cuff syndrome	28s	2187	TT	indel	0.00135354	0.870619	0.00226784	0.636752	0.00644781
M75.1 Rotator cuff syndrome	28s	2194	CC	indel	0.00024311	0.862791	0.00240651	0.890724	0.00182661
M75.1 Rotator cuff syndrome	28s	2964	CC	indel	-0.0006937	0.862763	0.00240657	0.295624	-0.0140668
M75.1 Rotator cuff syndrome	28s	3039	G	SNV	0.00106862	0.868264	0.00230941	0.544777	0.00807592
M75.1 Rotator cuff syndrome	28s	3049	CTC	indel	0.0010734	0.865003	0.00236749	0.993707	-0.0001109
M75.1 Rotator cuff syndrome	28s	3125	GAG	indel	0.00141216	0.856038	0.00252748	0.760556	0.00436463
M75.1 Rotator cuff syndrome	28s	3158	CC	indel	-0.00015	0.868188	0.00231252	0.919978	-0.0013461
M75.1 Rotator cuff syndrome	28s	3216	GG	indel	-0.0019146	0.927042	0.00127701	0.162351	-0.0190106
M75.1 Rotator cuff syndrome	28s	3328	-	indel	0.00060966	0.875329	0.00218791	0.818776	0.00306647
M75.1 Rotator cuff syndrome	28s	3328	C	SNV	-0.0013543	0.871722	0.00224852	0.611569	-0.0068284
M75.1 Rotator cuff syndrome	28s	3329	CC	indel	0.00036667	0.864834	0.00236992	0.975866	0.00040604
M75.1 Rotator cuff syndrome	28s	3335	-	indel	0.00072289	0.88693	0.00198242	0.595727	0.00709653
M75.1 Rotator cuff syndrome	28s	3336	-	indel	0.00063964	0.880064	0.00210392	0.727116	0.00467214
M75.1 Rotator cuff syndrome	28s	3337	-	indel	0.00036359	0.901312	0.00172988	0.459343	0.0100365
M75.1 Rotator cuff syndrome	28s	3348	G	SNV	0.00067903	0.864368	0.00237914	0.981648	0.00032777
M75.1 Rotator cuff syndrome	28s	3391	-	indel	-0.000197	0.870873	0.0022637	0.753245	0.00419039
M75.1 Rotator cuff syndrome	28s	3392	-	indel	-0.000197	0.870873	0.0022637	0.753245	0.00419039
M75.1 Rotator cuff syndrome	28s	3393	-	indel	-0.000197	0.870873	0.0022637	0.753245	0.00419039
M75.1 Rotator cuff syndrome	28s	3473	-	indel	0.00101307	0.887782	0.00196706	0.556363	0.00787855
M75.1 Rotator cuff syndrome	28s	3490	A	SNV	0.00019697	0.870873	0.0022637	0.753245	-0.0041904
M75.1 Rotator cuff syndrome	28s	3492	-	indel	-0.0002551	0.859062	0.00247442	0.861153	-0.0023556
M75.1 Rotator cuff syndrome	28s	3493	-	indel	-0.0002551	0.859062	0.00247442	0.861153	-0.0023556
M75.1 Rotator cuff syndrome	28s	3494	-	indel	-0.0002551	0.859062	0.00247442	0.861153	-0.0023556
M75.1 Rotator cuff syndrome	28s	3495	-	indel	0.00063964	0.880064	0.00210392	0.727116	0.00467214
M75.1 Rotator cuff syndrome	28s	3496	-	indel	0.00063964	0.880064	0.00210392	0.727116	0.00467214
M75.1 Rotator cuff syndrome	28s	3497	-	indel	0.00063964	0.880064	0.00210392	0.727116	0.00467214
M75.1 Rotator cuff syndrome	28s	3512	A	SNV	-0.0002589	0.887614	0.00196885	0.419738	-0.0110145
M75.1 Rotator cuff syndrome	28s	3513	GCAG	indel	-8.21e-05	0.867211	0.00232788	0.632618	0.00646043
M75.1 Rotator cuff syndrome	28s	3513	GCGGCAG	indel	8.88669e-05	0.872463	0.00223509	0.437561	0.0102365
M75.1 Rotator cuff syndrome	28s	4766	-	indel	-0.0013253	0.862679	0.00240826	0.327717	-0.0131567
M75.1 Rotator cuff syndrome	28s	4788	-	indel	-0.0013937	0.866541	0.0023399	0.314691	-0.0135127
M75.1 Rotator cuff syndrome	28s	4804	-	indel	-0.0010787	0.88149	0.00207869	0.695777	-0.0052655
M75.1 Rotator cuff syndrome	28s	4804	CC	indel	-0.0001174	0.863699	0.00239036	0.935008	-0.0010863
M75.1 Rotator cuff syndrome	28s	4804	CCC	indel	0.00077824	0.839059	0.00282909	0.325616	0.0130226
M75.1 Rotator cuff syndrome	28s	4816	G	SNV	0.00125436	0.834364	0.00291269	0.197205	0.0171142
M75.1 Rotator cuff syndrome	28s	4912	T	SNV	-0.0015037	0.851134	0.00261322	0.156336	-0.0190634
M75.1 Rotator cuff syndrome	28s	4934	CC	indel	0.0009037	0.885026	0.00201763	0.69994	0.00521903
M75.1 Rotator cuff syndrome	28s	4957	GG	indel	-0.0013675	0.837068	0.00286446	0.303374	-0.013891
M75.1 Rotator cuff syndrome	28s	4957	-	indel	0.00174063	0.867395	0.00232472	0.456812	0.00972885
I34.0 Mitral (valve) insufficiency	28s	59	A	SNV	-0.0005357	0.857997	0.00251364	0.946363	0.00090722
I34.0 Mitral (valve) insufficiency	28s	101	GG	indel	0.00126753	0.887987	0.00198298	0.559898	0.00790265
I34.0 Mitral (valve) insufficiency	28s	105	G	SNV	0.00034384	0.844417	0.00275919	0.73776	-0.0045232
I34.0 Mitral (valve) insufficiency	28s	785	GT	indel	0.00157841	0.859783	0.00248116	0.72237	0.00474302
I34.0 Mitral (valve) insufficiency	28s	847	-	indel	0.00109243	0.856865	0.00253451	0.997968	-3.41e-05
I34.0 Mitral (valve) insufficiency	28s	847	GGCG	indel	-0.0007413	0.856835	0.00253389	0.991336	0.00014496
I34.0 Mitral (valve) insufficiency	28s	848	-	indel	0.00109243	0.856865	0.00253451	0.997968	-3.41e-05
I34.0 Mitral (valve) insufficiency	28s	849	-	indel	0.00109243	0.856865	0.00253451	0.997968	-3.41e-05
I34.0 Mitral (valve) insufficiency	28s	850	-	indel	0.00170616	0.851968	0.00262096	0.58547	0.00728986
I34.0 Mitral (valve) insufficiency	28s	851	-	indel	0.00170616	0.851968	0.00262096	0.58547	0.00728986
I34.0 Mitral (valve) insufficiency	28s	852	-	indel	0.00170616	0.851968	0.00262096	0.58547	0.00728986
I34.0 Mitral (valve) insufficiency	28s	882	G	SNV	0.00145328	0.85885	0.00249774	0.717143	0.00483486
I34.0 Mitral (valve) insufficiency	28s	2110	-	indel	0.00146278	0.855924	0.00255101	0.968772	-0.000532
I34.0 Mitral (valve) insufficiency	28s	2176	GTG	indel	0.0022214	0.880776	0.0021092	0.530547	0.008634
I34.0 Mitral (valve) insufficiency	28s	2187	TT	indel	-0.0030041	0.844536	0.00275432	0.207542	-0.0172692
I34.0 Mitral (valve) insufficiency	28s	2194	CC	indel	-0.0013853	0.867887	0.00233676	0.481418	-0.0094308
I34.0 Mitral (valve) insufficiency	28s	2964	CC	indel	-0.0005561	0.8566	0.00253792	0.861663	-0.0023299
I34.0 Mitral (valve) insufficiency	28s	3039	G	SNV	-0.0024819	0.851807	0.00262354	0.334681	-0.0129443
I34.0 Mitral (valve) insufficiency	28s	3049	CTC	indel	-0.0001775	0.854185	0.00258188	0.889252	0.00196515
I34.0 Mitral (valve) insufficiency	28s	3125	GAG	indel	-0.0008594	0.844558	0.00275565	0.680946	0.00592376
I34.0 Mitral (valve) insufficiency	28s	3158	CC	indel	-0.002796	0.901946	0.00173202	0.180028	-0.0179818
I34.0 Mitral (valve) insufficiency	28s	3216	GG	indel	0.00067827	0.885635	0.0020232	0.508063	-0.0089302
I34.0 Mitral (valve) insufficiency	28s	3328	-	indel	0.00311515	0.918458	0.00144044	0.179489	0.0179925
I34.0 Mitral (valve) insufficiency	28s	3328	C	SNV	0.00256641	0.843617	0.00277047	0.256281	0.0152901
I34.0 Mitral (valve) insufficiency	28s	3329	CC	indel	-0.0012637	0.856813	0.00253411	0.891238	-0.0018422
I34.0 Mitral (valve) insufficiency	28s	3335	-	indel	0.00243666	0.905863	0.00166336	0.242172	0.0156714
I34.0 Mitral (valve) insufficiency	28s	3336	-	indel	0.00229427	0.912337	0.00154873	0.206706	0.016923
I34.0 Mitral (valve) insufficiency	28s	3337	-	indel	0.00201087	0.900095	0.00176678	0.383249	0.0118789
I34.0 Mitral (valve) insufficiency	28s	3348	G	SNV	-0.0007528	0.847801	0.0026967	0.701538	0.0054836
I34.0 Mitral (valve) insufficiency	28s	3391	-	indel	-0.0005528	0.864439	0.0023985	0.696461	0.00522539
I34.0 Mitral (valve) insufficiency	28s	3392	-	indel	-0.0005528	0.864439	0.0023985	0.696461	0.00522539
I34.0 Mitral (valve) insufficiency	28s	3393	-	indel	-0.0005528	0.864439	0.0023985	0.696461	0.00522539
I34.0 Mitral (valve) insufficiency	28s	3473	-	indel	0.00261523	0.908077	0.00162386	0.197342	0.017304
I34.0 Mitral (valve) insufficiency	28s	3490	A	SNV	0.00055276	0.864439	0.0023985	0.696461	-0.0052254
I34.0 Mitral (valve) insufficiency	28s	3492	-	indel	0.00196459	0.882926	0.00207017	0.440223	0.0104256
I34.0 Mitral (valve) insufficiency	28s	3493	-	indel	0.00196459	0.882926	0.00207017	0.440223	0.0104256
I34.0 Mitral (valve) insufficiency	28s	3494	-	indel	0.00196459	0.882926	0.00207017	0.440223	0.0104256
I34.0 Mitral (valve) insufficiency	28s	3495	-	indel	0.00229427	0.912337	0.00154873	0.206706	0.016923
I34.0 Mitral (valve) insufficiency	28s	3496	-	indel	0.00229427	0.912337	0.00154873	0.206706	0.016923
I34.0 Mitral (valve) insufficiency	28s	3497	-	indel	0.00229427	0.912337	0.00154873	0.206706	0.016923
I34.0 Mitral (valve) insufficiency	28s	3512	A	SNV	0.00105023	0.836346	0.00290322	0.482477	0.00958602
I34.0 Mitral (valve) insufficiency	28s	3513	GCAG	indel	-0.0019929	0.848211	0.00268835	0.161556	-0.0189328
I34.0 Mitral (valve) insufficiency	28s	3513	GCGGCAG	indel	-0.0004043	0.853081	0.00260119	0.735019	-0.0045418
I34.0 Mitral (valve) insufficiency	28s	4766	-	indel	0.00093756	0.858664	0.00250088	0.444632	0.010217
I34.0 Mitral (valve) insufficiency	28s	4788	-	indel	-0.0002252	0.856696	0.0025362	0.972722	0.00045861
I34.0 Mitral (valve) insufficiency	28s	4804	-	indel	5.48138e-05	0.854408	0.00258051	0.950337	0.00084104
I34.0 Mitral (valve) insufficiency	28s	4804	CC	indel	-0.0004253	0.856128	0.00254673	0.963524	-0.0006134
I34.0 Mitral (valve) insufficiency	28s	4804	CCC	indel	0.00030269	0.860137	0.00247607	0.899588	-0.0016897
I34.0 Mitral (valve) insufficiency	28s	4816	G	SNV	0.00056421	0.857594	0.00252133	0.97341	-0.000446
I34.0 Mitral (valve) insufficiency	28s	4912	T	SNV	0.00100359	0.863477	0.00241512	0.519395	0.0086103
I34.0 Mitral (valve) insufficiency	28s	4934	CC	indel	0.00016728	0.884025	0.00205299	0.588634	0.00736713
I34.0 Mitral (valve) insufficiency	28s	4957	GG	indel	-9.3e-05	0.848945	0.00267647	0.767387	-0.0040076
I34.0 Mitral (valve) insufficiency	28s	4957	-	indel	0.00161475	0.858569	0.00250281	0.596794	0.00697717
M48.06 Spinal stenosis (Lumbar region)	28s	59	A	SNV	-2.91e-05	0.332578	0.0134622	0.74986	-0.0042722
M48.06 Spinal stenosis (Lumbar region)	28s	101	GG	indel	-0.0007466	0.336858	0.0133704	0.989038	-0.000185
M48.06 Spinal stenosis (Lumbar region)	28s	105	G	SNV	0.00039548	0.344881	0.0131352	0.731008	0.00461167
M48.06 Spinal stenosis (Lumbar region)	28s	785	GT	indel	-0.0006406	0.335122	0.0133888	0.824296	-0.0029699
M48.06 Spinal stenosis (Lumbar region)	28s	847	-	indel	-0.0003482	0.339099	0.0132857	0.874703	-0.0021046
M48.06 Spinal stenosis (Lumbar region)	28s	847	GGCG	indel	0.00079305	0.338652	0.0132918	0.675931	0.00552866
M48.06 Spinal stenosis (Lumbar region)	28s	848	-	indel	-0.0003482	0.339099	0.0132857	0.874703	-0.0021046
M48.06 Spinal stenosis (Lumbar region)	28s	849	-	indel	-0.0003482	0.339099	0.0132857	0.874703	-0.0021046
M48.06 Spinal stenosis (Lumbar region)	28s	850	-	indel	-0.0005622	0.33825	0.0133028	0.736343	-0.0045021
M48.06 Spinal stenosis (Lumbar region)	28s	851	-	indel	-0.0005622	0.33825	0.0133028	0.736343	-0.0045021
M48.06 Spinal stenosis (Lumbar region)	28s	852	-	indel	-0.0005622	0.33825	0.0133028	0.736343	-0.0045021
M48.06 Spinal stenosis (Lumbar region)	28s	882	G	SNV	-0.0007214	0.335342	0.0133823	0.793837	-0.0034952
M48.06 Spinal stenosis (Lumbar region)	28s	2110	-	indel	-0.0017251	0.324575	0.0136879	0.388135	-0.0117277
M48.06 Spinal stenosis (Lumbar region)	28s	2176	GTG	indel	-0.0024651	0.312389	0.014045	0.29069	-0.0145152
M48.06 Spinal stenosis (Lumbar region)	28s	2187	TT	indel	0.00248763	0.34307	0.013171	0.362835	0.0124053
M48.06 Spinal stenosis (Lumbar region)	28s	2194	CC	indel	0.00157795	0.331135	0.0135012	0.593179	0.00707571
M48.06 Spinal stenosis (Lumbar region)	28s	2964	CC	indel	-0.0017997	0.334661	0.0134007	0.114163	-0.0213225
M48.06 Spinal stenosis (Lumbar region)	28s	3039	G	SNV	-0.0020861	0.329229	0.0135504	0.0649169	-0.0246357
M48.06 Spinal stenosis (Lumbar region)	28s	3049	CTC	indel	-0.0019822	0.353317	0.0128956	0.154982	-0.0200952
M48.06 Spinal stenosis (Lumbar region)	28s	3125	GAG	indel	-0.0016768	0.344822	0.0131318	0.671163	-0.0061107
M48.06 Spinal stenosis (Lumbar region)	28s	3158	CC	indel	-0.0009752	0.359416	0.012742	0.291055	-0.0140815
M48.06 Spinal stenosis (Lumbar region)	28s	3216	GG	indel	-0.0026093	0.392116	0.0119083	0.0668907	-0.0250016
M48.06 Spinal stenosis (Lumbar region)	28s	3328	-	indel	0.00052098	0.356342	0.0128336	0.510082	0.00878776
M48.06 Spinal stenosis (Lumbar region)	28s	3328	C	SNV	0.0032929	0.318345	0.0138586	0.0207036	0.0309248
M48.06 Spinal stenosis (Lumbar region)	28s	3329	CC	indel	0.00035856	0.336227	0.0133575	0.996199	6.37859e-05
M48.06 Spinal stenosis (Lumbar region)	28s	3335	-	indel	-0.0003779	0.344258	0.013156	0.784559	0.00365217
M48.06 Spinal stenosis (Lumbar region)	28s	3336	-	indel	0.0001244	0.351242	0.0129686	0.612199	0.00677079
M48.06 Spinal stenosis (Lumbar region)	28s	3337	-	indel	-0.0004076	0.333603	0.0134566	0.909658	-0.0015392
M48.06 Spinal stenosis (Lumbar region)	28s	3348	G	SNV	-0.0013296	0.338652	0.0132967	0.883708	-0.0020867
M48.06 Spinal stenosis (Lumbar region)	28s	3391	-	indel	0.00210187	0.367409	0.0125222	0.0137199	0.0330841
M48.06 Spinal stenosis (Lumbar region)	28s	3392	-	indel	0.00210187	0.367409	0.0125222	0.0137199	0.0330841
M48.06 Spinal stenosis (Lumbar region)	28s	3393	-	indel	0.00210187	0.367409	0.0125222	0.0137199	0.0330841
M48.06 Spinal stenosis (Lumbar region)	28s	3473	-	indel	0.00105864	0.356076	0.0128355	0.45028	0.0100896
M48.06 Spinal stenosis (Lumbar region)	28s	3490	A	SNV	-0.0021019	0.367409	0.0125222	0.0137199	-0.0330841
M48.06 Spinal stenosis (Lumbar region)	28s	3492	-	indel	0.00170804	0.370082	0.012462	0.130928	0.0202809
M48.06 Spinal stenosis (Lumbar region)	28s	3493	-	indel	0.00170804	0.370082	0.012462	0.130928	0.0202809
M48.06 Spinal stenosis (Lumbar region)	28s	3494	-	indel	0.00170804	0.370082	0.012462	0.130928	0.0202809
M48.06 Spinal stenosis (Lumbar region)	28s	3495	-	indel	0.0001244	0.351242	0.0129686	0.612199	0.00677079
M48.06 Spinal stenosis (Lumbar region)	28s	3496	-	indel	0.0001244	0.351242	0.0129686	0.612199	0.00677079
M48.06 Spinal stenosis (Lumbar region)	28s	3497	-	indel	0.0001244	0.351242	0.0129686	0.612199	0.00677079
M48.06 Spinal stenosis (Lumbar region)	28s	3512	A	SNV	-0.0023807	0.375183	0.0123268	0.0450897	-0.0273725
M48.06 Spinal stenosis (Lumbar region)	28s	3513	GCAG	indel	0.00286942	0.34253	0.0131844	0.0784559	0.0237101
M48.06 Spinal stenosis (Lumbar region)	28s	3513	GCGGCAG	indel	0.00315458	0.341572	0.0132114	0.427397	0.01045
M48.06 Spinal stenosis (Lumbar region)	28s	4766	-	indel	-0.0014385	0.335401	0.0133811	0.54499	-0.008105
M48.06 Spinal stenosis (Lumbar region)	28s	4788	-	indel	-0.0024385	0.337097	0.0133345	0.373078	-0.0119442
M48.06 Spinal stenosis (Lumbar region)	28s	4804	-	indel	-0.0023399	0.348585	0.0130393	0.664961	-0.0058184
M48.06 Spinal stenosis (Lumbar region)	28s	4804	CC	indel	0.00064921	0.336252	0.013359	0.995242	-7.92e-05
M48.06 Spinal stenosis (Lumbar region)	28s	4804	CCC	indel	0.00172555	0.322965	0.0137361	0.410941	0.0108852
M48.06 Spinal stenosis (Lumbar region)	28s	4816	G	SNV	0.0018129	0.318119	0.0138737	0.21273	0.0165065
M48.06 Spinal stenosis (Lumbar region)	28s	4912	T	SNV	-0.0020418	0.33004	0.0135313	0.320813	-0.0133068
M48.06 Spinal stenosis (Lumbar region)	28s	4934	CC	indel	0.00207138	0.351925	0.0129582	0.65898	0.00595513
M48.06 Spinal stenosis (Lumbar region)	28s	4957	GG	indel	-0.0014441	0.315826	0.0139392	0.217073	-0.016639
M48.06 Spinal stenosis (Lumbar region)	28s	4957	-	indel	0.00163314	0.340349	0.0132455	0.14977	0.0186136
K42.9 Umbilical hernia without obstruction or gangrene	28s	59	A	SNV	-0.0022704	0.00503798	0.0385122	0.164769	-0.0186267
K42.9 Umbilical hernia without obstruction or gangrene	28s	101	GG	indel	0.00073769	0.0061901	0.0376733	0.673006	0.00567922
K42.9 Umbilical hernia without obstruction or gangrene	28s	105	G	SNV	0.00245338	0.00668751	0.0372804	0.214968	0.0166057
K42.9 Umbilical hernia without obstruction or gangrene	28s	785	GT	indel	0.00326659	0.00591485	0.0377925	0.0718683	0.0236941
K42.9 Umbilical hernia without obstruction or gangrene	28s	847	-	indel	0.00321008	0.00471857	0.0388114	0.10311	0.0216733
K42.9 Umbilical hernia without obstruction or gangrene	28s	847	GGCG	indel	0.00081942	0.00563793	0.0380089	0.726235	0.00463288
K42.9 Umbilical hernia without obstruction or gangrene	28s	848	-	indel	0.00321008	0.00471857	0.0388114	0.10311	0.0216733
K42.9 Umbilical hernia without obstruction or gangrene	28s	849	-	indel	0.00321008	0.00471857	0.0388114	0.10311	0.0216733
K42.9 Umbilical hernia without obstruction or gangrene	28s	850	-	indel	0.00326399	0.00526953	0.0383066	0.116337	0.0208164
K42.9 Umbilical hernia without obstruction or gangrene	28s	851	-	indel	0.00326399	0.00526953	0.0383066	0.116337	0.0208164
K42.9 Umbilical hernia without obstruction or gangrene	28s	852	-	indel	0.00326399	0.00526953	0.0383066	0.116337	0.0208164
K42.9 Umbilical hernia without obstruction or gangrene	28s	882	G	SNV	0.00340869	0.00579101	0.0378857	0.0799897	0.0230589
K42.9 Umbilical hernia without obstruction or gangrene	28s	2110	-	indel	0.00275349	0.00678598	0.0371865	0.0239798	0.0303661
K42.9 Umbilical hernia without obstruction or gangrene	28s	2176	GTG	indel	0.00255811	0.00764197	0.0366797	0.0371962	0.0284298
K42.9 Umbilical hernia without obstruction or gangrene	28s	2187	TT	indel	-0.0022758	0.00516702	0.0383968	0.0537573	-0.0262072
K42.9 Umbilical hernia without obstruction or gangrene	28s	2194	CC	indel	-0.0051035	0.00654901	0.0373423	0.00910678	-0.0349009
K42.9 Umbilical hernia without obstruction or gangrene	28s	2964	CC	indel	-0.0001841	0.0055913	0.0380429	0.590553	0.00713123
K42.9 Umbilical hernia without obstruction or gangrene	28s	3039	G	SNV	-0.0003321	0.00544487	0.0381593	0.331331	-0.0129599
K42.9 Umbilical hernia without obstruction or gangrene	28s	3049	CTC	indel	-0.0027409	0.0057756	0.0379062	0.604082	-0.0073348
K42.9 Umbilical hernia without obstruction or gangrene	28s	3125	GAG	indel	-0.0030514	0.00583024	0.0378823	0.725679	-0.0050881
K42.9 Umbilical hernia without obstruction or gangrene	28s	3158	CC	indel	0.00066225	0.00514959	0.0384364	0.480648	0.00944165
K42.9 Umbilical hernia without obstruction or gangrene	28s	3216	GG	indel	0.00030228	0.00489916	0.0386835	0.403903	0.0110508
K42.9 Umbilical hernia without obstruction or gangrene	28s	3328	-	indel	-0.0009348	0.00490007	0.0386827	0.406344	-0.0111086
K42.9 Umbilical hernia without obstruction or gangrene	28s	3328	C	SNV	-0.0003082	0.00561776	0.0380285	0.893361	-0.0017974
K42.9 Umbilical hernia without obstruction or gangrene	28s	3329	CC	indel	0.00024741	0.00556587	0.0380634	0.947124	-0.0008873
K42.9 Umbilical hernia without obstruction or gangrene	28s	3335	-	indel	-0.0012327	0.00459818	0.0389525	0.193137	-0.017463
K42.9 Umbilical hernia without obstruction or gangrene	28s	3336	-	indel	-0.0007158	0.00492238	0.0386583	0.405311	-0.0111518
K42.9 Umbilical hernia without obstruction or gangrene	28s	3337	-	indel	-0.0013745	0.00428368	0.0392819	0.136403	-0.0202878
K42.9 Umbilical hernia without obstruction or gangrene	28s	3348	G	SNV	-0.0025292	0.00561931	0.0380362	0.948588	-0.0009266
K42.9 Umbilical hernia without obstruction or gangrene	28s	3391	-	indel	0.0002717	0.00583319	0.0378637	0.552823	0.00790821
K42.9 Umbilical hernia without obstruction or gangrene	28s	3392	-	indel	0.0002717	0.00583319	0.0378637	0.552823	0.00790821
K42.9 Umbilical hernia without obstruction or gangrene	28s	3393	-	indel	0.0002717	0.00583319	0.0378637	0.552823	0.00790821
K42.9 Umbilical hernia without obstruction or gangrene	28s	3473	-	indel	-0.0002916	0.00532271	0.0383031	0.707061	-0.0050327
K42.9 Umbilical hernia without obstruction or gangrene	28s	3490	A	SNV	-0.0002717	0.00583319	0.0378636	0.552823	-0.0079082
K42.9 Umbilical hernia without obstruction or gangrene	28s	3492	-	indel	0.00090925	0.00554663	0.0381121	0.930032	-0.0011822
K42.9 Umbilical hernia without obstruction or gangrene	28s	3493	-	indel	0.00090925	0.00554663	0.0381121	0.930032	-0.0011822
K42.9 Umbilical hernia without obstruction or gangrene	28s	3494	-	indel	0.00090925	0.00554663	0.0381121	0.930032	-0.0011822
K42.9 Umbilical hernia without obstruction or gangrene	28s	3495	-	indel	-0.0007158	0.00492238	0.0386583	0.405311	-0.0111518
K42.9 Umbilical hernia without obstruction or gangrene	28s	3496	-	indel	-0.0007158	0.00492238	0.0386583	0.405311	-0.0111518
K42.9 Umbilical hernia without obstruction or gangrene	28s	3497	-	indel	-0.0007158	0.00492238	0.0386583	0.405311	-0.0111518
K42.9 Umbilical hernia without obstruction or gangrene	28s	3512	A	SNV	-0.0028157	0.0061101	0.0376686	0.419866	-0.0110145
K42.9 Umbilical hernia without obstruction or gangrene	28s	3513	GCAG	indel	0.00294504	0.00567753	0.0379746	0.337511	0.0129559
K42.9 Umbilical hernia without obstruction or gangrene	28s	3513	GCGGCAG	indel	0.00442286	0.00588658	0.0378146	0.189361	0.0170973
K42.9 Umbilical hernia without obstruction or gangrene	28s	4766	-	indel	-0.000346	0.00559177	0.0380415	0.545226	0.00805497
K42.9 Umbilical hernia without obstruction or gangrene	28s	4788	-	indel	-0.0011402	0.00557378	0.0380573	0.897165	-0.0017268
K42.9 Umbilical hernia without obstruction or gangrene	28s	4804	-	indel	-0.0010969	0.00522113	0.0383981	0.64236	0.00622396
K42.9 Umbilical hernia without obstruction or gangrene	28s	4804	CC	indel	0.00068784	0.00565587	0.0379986	0.793535	0.00347166
K42.9 Umbilical hernia without obstruction or gangrene	28s	4804	CCC	indel	-0.0019839	0.00641399	0.0374505	0.205881	-0.0169576
K42.9 Umbilical hernia without obstruction or gangrene	28s	4816	G	SNV	-0.0010958	0.00602431	0.0377258	0.424254	-0.0106482
K42.9 Umbilical hernia without obstruction or gangrene	28s	4912	T	SNV	0.00041718	0.00572981	0.0379357	0.462255	0.00976691
K42.9 Umbilical hernia without obstruction or gangrene	28s	4934	CC	indel	-0.000512	0.00457143	0.039014	0.293761	-0.0142576
K42.9 Umbilical hernia without obstruction or gangrene	28s	4957	GG	indel	0.00278633	0.00642631	0.0374445	0.191534	0.0172187
K42.9 Umbilical hernia without obstruction or gangrene	28s	4957	-	indel	-0.0019632	0.00547622	0.0381327	0.173381	-0.0183506
I74.3 Embolism and thrombosis of arteries of the lower extremities	28s	2110	-	indel	0.00323701	0.512248	0.021719	0.104858	0.0514241
I74.3 Embolism and thrombosis of arteries of the lower extremities	28s	2194	CC	indel	-0.0006416	0.485207	0.0231236	0.826624	-0.006934
R45.1 Restlessness and agitation	28s	59	A	SNV	-0.0014763	0.247466	0.0378977	0.306672	-0.0326497
R45.1 Restlessness and agitation	28s	101	GG	indel	0.00136636	0.288169	0.0349079	0.321754	0.0317678
R45.1 Restlessness and agitation	28s	105	G	SNV	0.00099158	0.271593	0.0360775	0.500846	0.0214133
R45.1 Restlessness and agitation	28s	785	GT	indel	-0.0001562	0.256834	0.0371573	0.973144	0.00106838
R45.1 Restlessness and agitation	28s	847	-	indel	-0.0017448	0.271722	0.0360438	0.321557	-0.0317061
R45.1 Restlessness and agitation	28s	847	GGCG	indel	0.00159053	0.259952	0.0369192	0.505155	0.0206609
R45.1 Restlessness and agitation	28s	848	-	indel	-0.0017448	0.271722	0.0360438	0.321557	-0.0317061
R45.1 Restlessness and agitation	28s	849	-	indel	-0.0017448	0.271722	0.0360438	0.321557	-0.0317061
R45.1 Restlessness and agitation	28s	850	-	indel	-0.0018491	0.261366	0.0368095	0.385413	-0.027859
R45.1 Restlessness and agitation	28s	851	-	indel	-0.0018491	0.261366	0.0368095	0.385413	-0.027859
R45.1 Restlessness and agitation	28s	852	-	indel	-0.0018491	0.261366	0.0368095	0.385413	-0.027859
R45.1 Restlessness and agitation	28s	882	G	SNV	-0.000396	0.256261	0.0372011	0.887301	-0.0045116
R45.1 Restlessness and agitation	28s	2110	-	indel	-0.0003605	0.257184	0.0371439	0.979161	0.00084025
R45.1 Restlessness and agitation	28s	2176	GTG	indel	0.0002027	0.257927	0.0371161	0.974061	0.00105947
R45.1 Restlessness and agitation	28s	2187	TT	indel	0.00103264	0.259501	0.0369508	0.600244	0.0169869
R45.1 Restlessness and agitation	28s	2194	CC	indel	0.00175757	0.246403	0.0379841	0.231639	0.0374553
R45.1 Restlessness and agitation	28s	2964	CC	indel	0.00170806	0.256816	0.0371573	0.252523	0.0353726
R45.1 Restlessness and agitation	28s	3039	G	SNV	0.00163281	0.258875	0.037004	0.386628	0.0273209
R45.1 Restlessness and agitation	28s	3049	CTC	indel	-0.0005696	0.257741	0.0370942	0.922201	-0.0032624
R45.1 Restlessness and agitation	28s	3125	GAG	indel	-0.0008616	0.260964	0.036861	0.801208	-0.0086142
R45.1 Restlessness and agitation	28s	3158	CC	indel	0.00129578	0.251486	0.0376061	0.744524	0.0104032
R45.1 Restlessness and agitation	28s	3216	GG	indel	0.00131809	0.2485	0.0378681	0.699433	0.0121631
R45.1 Restlessness and agitation	28s	3328	-	indel	-0.0013865	0.246399	0.0380384	0.639165	-0.0149564
R45.1 Restlessness and agitation	28s	3328	C	SNV	-0.0012289	0.259073	0.0369895	0.735916	-0.0107824
R45.1 Restlessness and agitation	28s	3329	CC	indel	0.00052661	0.25666	0.0371688	0.948139	0.00207037
R45.1 Restlessness and agitation	28s	3335	-	indel	-0.00097	0.254566	0.0373829	0.900494	-0.0039843
R45.1 Restlessness and agitation	28s	3336	-	indel	-0.0007794	0.255679	0.0373005	0.941429	-0.002341
R45.1 Restlessness and agitation	28s	3337	-	indel	0.00045659	0.273533	0.0359537	0.552409	0.0191223
R45.1 Restlessness and agitation	28s	3348	G	SNV	-0.0012446	0.263159	0.0366821	0.607613	-0.0175267
R45.1 Restlessness and agitation	28s	3391	-	indel	-0.0012476	0.251261	0.0376085	0.607196	-0.0161353
R45.1 Restlessness and agitation	28s	3392	-	indel	-0.0012476	0.251261	0.0376085	0.607196	-0.0161353
R45.1 Restlessness and agitation	28s	3393	-	indel	-0.0012476	0.251261	0.0376085	0.607196	-0.0161353
R45.1 Restlessness and agitation	28s	3473	-	indel	-0.0017143	0.242137	0.0383685	0.458482	-0.0237581
R45.1 Restlessness and agitation	28s	3490	A	SNV	0.00124757	0.251261	0.0376085	0.607196	0.0161353
R45.1 Restlessness and agitation	28s	3492	-	indel	-0.0004764	0.254657	0.0373593	0.891518	-0.0043604
R45.1 Restlessness and agitation	28s	3493	-	indel	-0.0004764	0.254657	0.0373593	0.891518	-0.0043604
R45.1 Restlessness and agitation	28s	3494	-	indel	-0.0004764	0.254657	0.0373593	0.891518	-0.0043604
R45.1 Restlessness and agitation	28s	3495	-	indel	-0.0007794	0.255679	0.0373005	0.941429	-0.002341
R45.1 Restlessness and agitation	28s	3496	-	indel	-0.0007794	0.255679	0.0373005	0.941429	-0.002341
R45.1 Restlessness and agitation	28s	3497	-	indel	-0.0007794	0.255679	0.0373005	0.941429	-0.002341
R45.1 Restlessness and agitation	28s	3512	A	SNV	0.00056329	0.253403	0.0374509	0.819183	0.00737064
R45.1 Restlessness and agitation	28s	3513	GCAG	indel	-7.86e-05	0.256178	0.0372081	0.884972	-0.0046201
R45.1 Restlessness and agitation	28s	3513	GCGGCAG	indel	-0.0015116	0.255328	0.0372773	0.815526	-0.0074112
R45.1 Restlessness and agitation	28s	4766	-	indel	-0.0008042	0.255681	0.0372499	0.463786	-0.0234704
R45.1 Restlessness and agitation	28s	4788	-	indel	-0.0015875	0.257142	0.037138	0.273882	-0.0352071
R45.1 Restlessness and agitation	28s	4804	-	indel	-0.0016169	0.276253	0.0357389	0.399464	-0.0270601
R45.1 Restlessness and agitation	28s	4804	CC	indel	0.00174851	0.264382	0.0365869	0.314506	0.0315349
R45.1 Restlessness and agitation	28s	4804	CCC	indel	0.00042232	0.247293	0.0379289	0.494664	0.021425
R45.1 Restlessness and agitation	28s	4816	G	SNV	0.00065111	0.252306	0.0375297	0.725289	0.0111041
R45.1 Restlessness and agitation	28s	4912	T	SNV	-0.0011762	0.251969	0.0375438	0.400225	-0.0269454
R45.1 Restlessness and agitation	28s	4934	CC	indel	-0.001705	0.230242	0.0393797	0.30154	-0.0337366
R45.1 Restlessness and agitation	28s	4957	GG	indel	0.00181614	0.277113	0.0356466	0.175466	0.0419974
R45.1 Restlessness and agitation	28s	4957	-	indel	-0.0002244	0.256653	0.0371696	0.996248	-0.0001482
T51.0 Ethanol	28s	59	A	SNV	-0.0013424	0.591541	0.0179653	0.653788	-0.0143207
T51.0 Ethanol	28s	101	GG	indel	0.002958	0.668187	0.0143896	0.140673	0.0472411
T51.0 Ethanol	28s	105	G	SNV	0.00128937	0.610127	0.0170872	0.721475	0.0113444
T51.0 Ethanol	28s	785	GT	indel	0.00270653	0.601844	0.0174656	0.558693	0.0182115
T51.0 Ethanol	28s	847	-	indel	0.00098869	0.595003	0.0178044	0.868578	0.00521732
T51.0 Ethanol	28s	847	GGCG	indel	-0.0010911	0.595663	0.0177636	0.755691	-0.0099227
T51.0 Ethanol	28s	848	-	indel	0.00098869	0.595003	0.0178044	0.868578	0.00521732
T51.0 Ethanol	28s	849	-	indel	0.00098869	0.595003	0.0178044	0.868578	0.00521732
T51.0 Ethanol	28s	850	-	indel	0.00175362	0.597084	0.0176957	0.861615	0.00548415
T51.0 Ethanol	28s	851	-	indel	0.00175362	0.597084	0.0176957	0.861615	0.00548415
T51.0 Ethanol	28s	852	-	indel	0.00175362	0.597084	0.0176957	0.861615	0.00548415
T51.0 Ethanol	28s	882	G	SNV	0.00268893	0.600425	0.0175332	0.553062	0.0184716
T51.0 Ethanol	28s	2110	-	indel	0.00121404	0.590898	0.0179997	0.676864	-0.0134052
T51.0 Ethanol	28s	2176	GTG	indel	0.00126785	0.57727	0.0186724	0.49428	-0.0222178
T51.0 Ethanol	28s	2187	TT	indel	-4.77e-05	0.612182	0.0169726	0.172455	0.0439986
T51.0 Ethanol	28s	2194	CC	indel	0.00059091	0.587443	0.0181635	0.42174	0.0253357
T51.0 Ethanol	28s	2964	CC	indel	0.00232601	0.596215	0.0177346	0.146256	0.0442212
T51.0 Ethanol	28s	3039	G	SNV	-0.001264	0.59593	0.0177464	0.386927	-0.0276814
T51.0 Ethanol	28s	3049	CTC	indel	0.00053602	0.584472	0.018309	0.280972	0.0358763
T51.0 Ethanol	28s	3125	GAG	indel	0.00111014	0.562456	0.0193945	0.130134	0.0509761
T51.0 Ethanol	28s	3158	CC	indel	-0.0018347	0.610773	0.0170528	0.677171	-0.0131867
T51.0 Ethanol	28s	3216	GG	indel	0.00252827	0.585689	0.0182695	0.708036	0.0117317
T51.0 Ethanol	28s	3328	-	indel	0.00204716	0.618525	0.0166968	0.62356	0.0155361
T51.0 Ethanol	28s	3328	C	SNV	0.00154325	0.593399	0.0178727	0.625436	0.0155162
T51.0 Ethanol	28s	3329	CC	indel	-0.0013675	0.598278	0.0176373	0.697869	-0.01232
T51.0 Ethanol	28s	3335	-	indel	0.00068921	0.598075	0.0176692	0.976882	-0.0009199
T51.0 Ethanol	28s	3336	-	indel	0.00112775	0.606465	0.0172689	0.843576	0.00625607
T51.0 Ethanol	28s	3337	-	indel	0.00062041	0.59082	0.0180255	0.831802	-0.0068651
T51.0 Ethanol	28s	3348	G	SNV	0.00157707	0.567406	0.0191436	0.0823659	0.0578392
T51.0 Ethanol	28s	3391	-	indel	0.00074845	0.607788	0.0171847	0.59959	0.0168214
T51.0 Ethanol	28s	3392	-	indel	0.00074845	0.607788	0.0171847	0.59959	0.0168214
T51.0 Ethanol	28s	3393	-	indel	0.00074845	0.607788	0.0171847	0.59959	0.0168214
T51.0 Ethanol	28s	3473	-	indel	0.00093866	0.59949	0.0175981	0.988811	0.00044543
T51.0 Ethanol	28s	3490	A	SNV	-0.0007485	0.607788	0.0171847	0.59959	-0.0168214
T51.0 Ethanol	28s	3492	-	indel	-0.0007287	0.575269	0.0187725	0.432837	-0.0251839
T51.0 Ethanol	28s	3493	-	indel	-0.0007287	0.575269	0.0187725	0.432837	-0.0251839
T51.0 Ethanol	28s	3494	-	indel	-0.0007287	0.575269	0.0187725	0.432837	-0.0251839
T51.0 Ethanol	28s	3495	-	indel	0.00112775	0.606465	0.0172689	0.843576	0.00625607
T51.0 Ethanol	28s	3496	-	indel	0.00112775	0.606465	0.0172689	0.843576	0.00625607
T51.0 Ethanol	28s	3497	-	indel	0.00112775	0.606465	0.0172689	0.843576	0.00625607
T51.0 Ethanol	28s	3512	A	SNV	6.7363e-05	0.586193	0.0182313	0.588079	0.0174854
T51.0 Ethanol	28s	3513	GCAG	indel	-0.0004785	0.596912	0.0177023	0.536862	-0.0198113
T51.0 Ethanol	28s	3513	GCGGCAG	indel	0.00063694	0.594702	0.0178125	0.726965	-0.0110798
T51.0 Ethanol	28s	4766	-	indel	2.63064e-05	0.597856	0.0176581	0.760682	-0.0096662
T51.0 Ethanol	28s	4788	-	indel	0.00093752	0.59846	0.0176277	0.827495	0.00687212
T51.0 Ethanol	28s	4804	-	indel	0.00027623	0.610509	0.0170724	0.731766	-0.0109492
T51.0 Ethanol	28s	4804	CC	indel	0.00116507	0.605037	0.0173182	0.520233	0.0203667
T51.0 Ethanol	28s	4804	CCC	indel	0.00143677	0.568219	0.0191074	0.18536	0.0412137
T51.0 Ethanol	28s	4816	G	SNV	0.00240801	0.574203	0.0188177	0.252723	0.0358724
T51.0 Ethanol	28s	4912	T	SNV	-0.0002526	0.594765	0.0178084	0.686626	-0.0127943
T51.0 Ethanol	28s	4934	CC	indel	-0.0034287	0.511958	0.0219847	0.0497004	-0.0651341
T51.0 Ethanol	28s	4957	GG	indel	0.00060895	0.602088	0.0174635	0.883211	0.00470231
T51.0 Ethanol	28s	4957	-	indel	0.00239119	0.599701	0.0175717	0.355202	0.028271
O04.9 Complete or unspecified, without complication	28s	59	A	SNV	0.00280852	0.36213	0.0296215	0.744714	0.0104031
O04.9 Complete or unspecified, without complication	28s	101	GG	indel	-0.0022436	0.362798	0.0296578	0.942865	0.00228798
O04.9 Complete or unspecified, without complication	28s	105	G	SNV	-0.0017752	0.35969	0.029805	0.987199	0.00051192
O04.9 Complete or unspecified, without complication	28s	785	GT	indel	-0.0001667	0.362147	0.0296148	0.316434	0.0320068
O04.9 Complete or unspecified, without complication	28s	847	-	indel	0.00049652	0.335358	0.0313212	0.230347	0.0383438
O04.9 Complete or unspecified, without complication	28s	847	GGCG	indel	-0.0019972	0.352137	0.0302369	0.444471	-0.0246839
O04.9 Complete or unspecified, without complication	28s	848	-	indel	0.00049652	0.335358	0.0313212	0.230347	0.0383438
O04.9 Complete or unspecified, without complication	28s	849	-	indel	0.00049652	0.335358	0.0313212	0.230347	0.0383438
O04.9 Complete or unspecified, without complication	28s	850	-	indel	0.00044775	0.348337	0.0304753	0.229037	0.0383798
O04.9 Complete or unspecified, without complication	28s	851	-	indel	0.00044775	0.348337	0.0304753	0.229037	0.0383798
O04.9 Complete or unspecified, without complication	28s	852	-	indel	0.00044775	0.348337	0.0304753	0.229037	0.0383798
O04.9 Complete or unspecified, without complication	28s	882	G	SNV	0.00021458	0.360635	0.0297071	0.310457	0.0323648
O04.9 Complete or unspecified, without complication	28s	2110	-	indel	-0.0042965	0.361186	0.0296815	0.837028	0.00674141
O04.9 Complete or unspecified, without complication	28s	2176	GTG	indel	-0.0051324	0.348191	0.030496	0.553335	-0.0195702
O04.9 Complete or unspecified, without complication	28s	2187	TT	indel	0.00445633	0.36566	0.0294114	0.653993	0.014616
O04.9 Complete or unspecified, without complication	28s	2194	CC	indel	0.00269643	0.354326	0.0301002	0.427363	0.0248937
O04.9 Complete or unspecified, without complication	28s	2964	CC	indel	0.00097927	0.358638	0.0298323	0.798251	0.00816741
O04.9 Complete or unspecified, without complication	28s	3039	G	SNV	0.00168286	0.359735	0.0297666	0.829291	0.00688988
O04.9 Complete or unspecified, without complication	28s	3049	CTC	indel	0.00189269	0.354403	0.0301039	0.71627	0.0120653
O04.9 Complete or unspecified, without complication	28s	3125	GAG	indel	0.00063784	0.357331	0.0299305	0.930734	0.00293253
O04.9 Complete or unspecified, without complication	28s	3158	CC	indel	0.00324051	0.353605	0.0301645	0.773524	0.00927361
O04.9 Complete or unspecified, without complication	28s	3216	GG	indel	-0.0034567	0.344227	0.0307902	0.626618	0.015785
O04.9 Complete or unspecified, without complication	28s	3328	-	indel	-0.0025276	0.36128	0.0297094	0.943408	0.00227753
O04.9 Complete or unspecified, without complication	28s	3328	C	SNV	-0.0048364	0.372902	0.0289779	0.21823	-0.039734
O04.9 Complete or unspecified, without complication	28s	3329	CC	indel	0.00314431	0.357906	0.0298745	0.478497	-0.0227585
O04.9 Complete or unspecified, without complication	28s	3335	-	indel	-0.0023269	0.358792	0.0298519	0.988994	-0.0004447
O04.9 Complete or unspecified, without complication	28s	3336	-	indel	-0.0025457	0.35824	0.0298906	0.970045	-0.0012113
O04.9 Complete or unspecified, without complication	28s	3337	-	indel	-0.0029629	0.349441	0.0304559	0.739085	-0.0108451
O04.9 Complete or unspecified, without complication	28s	3348	G	SNV	0.00055671	0.358133	0.0298734	0.96216	0.00158823
O04.9 Complete or unspecified, without complication	28s	3391	-	indel	-0.0008651	0.341618	0.0309215	0.243476	-0.0367049
O04.9 Complete or unspecified, without complication	28s	3392	-	indel	-0.0008651	0.341618	0.0309215	0.243476	-0.0367049
O04.9 Complete or unspecified, without complication	28s	3393	-	indel	-0.0008651	0.341618	0.0309215	0.243476	-0.0367049
O04.9 Complete or unspecified, without complication	28s	3473	-	indel	-0.0030868	0.343808	0.0307957	0.519624	-0.0208076
O04.9 Complete or unspecified, without complication	28s	3490	A	SNV	0.00086509	0.341618	0.0309215	0.243476	0.0367049
O04.9 Complete or unspecified, without complication	28s	3492	-	indel	-0.0017136	0.360831	0.0297196	0.932239	0.00274842
O04.9 Complete or unspecified, without complication	28s	3493	-	indel	-0.0017136	0.360831	0.0297196	0.932239	0.00274842
O04.9 Complete or unspecified, without complication	28s	3494	-	indel	-0.0017136	0.360831	0.0297196	0.932239	0.00274842
O04.9 Complete or unspecified, without complication	28s	3495	-	indel	-0.0025457	0.35824	0.0298906	0.970045	-0.0012113
O04.9 Complete or unspecified, without complication	28s	3496	-	indel	-0.0025457	0.35824	0.0298906	0.970045	-0.0012113
O04.9 Complete or unspecified, without complication	28s	3497	-	indel	-0.0025457	0.35824	0.0298906	0.970045	-0.0012113
O04.9 Complete or unspecified, without complication	28s	3512	A	SNV	0.00314677	0.329745	0.0316948	0.13813	0.0477156
O04.9 Complete or unspecified, without complication	28s	3513	GCAG	indel	-0.003055	0.344597	0.030713	0.0796764	-0.0561014
O04.9 Complete or unspecified, without complication	28s	3513	GCGGCAG	indel	-0.001136	0.359705	0.0297656	0.831836	0.00675329
O04.9 Complete or unspecified, without complication	28s	4766	-	indel	-0.0009337	0.35837	0.02985	0.745312	-0.010423
O04.9 Complete or unspecified, without complication	28s	4788	-	indel	-0.0021316	0.358959	0.0298189	0.325565	-0.0318106
O04.9 Complete or unspecified, without complication	28s	4804	-	indel	-0.0016234	0.351483	0.0303166	0.780458	0.00890222
O04.9 Complete or unspecified, without complication	28s	4804	CC	indel	0.00033038	0.357492	0.0299073	0.904778	-0.0037882
O04.9 Complete or unspecified, without complication	28s	4804	CCC	indel	-0.0022124	0.355822	0.030023	0.863474	0.00548597
O04.9 Complete or unspecified, without complication	28s	4816	G	SNV	-0.0003658	0.340705	0.0309843	0.296216	0.0333807
O04.9 Complete or unspecified, without complication	28s	4912	T	SNV	-0.0004777	0.356494	0.0299687	0.755342	-0.0100017
O04.9 Complete or unspecified, without complication	28s	4934	CC	indel	0.00182393	0.321978	0.0322403	0.281685	-0.0343016
O04.9 Complete or unspecified, without complication	28s	4957	GG	indel	0.00020355	0.337299	0.0311984	0.283855	-0.0341386
O04.9 Complete or unspecified, without complication	28s	4957	-	indel	0.00036549	0.360529	0.0297198	0.452429	0.0237068
F10.3 Withdrawal state	28s	59	A	SNV	-0.0017863	0.870878	0.00481109	0.461451	-0.0208497
F10.3 Withdrawal state	28s	101	GG	indel	0.00123764	0.898209	0.00379473	0.793528	0.00742099
F10.3 Withdrawal state	28s	105	G	SNV	0.00114924	0.895317	0.00389856	0.762102	0.0085371
F10.3 Withdrawal state	28s	847	GGCG	indel	-0.0005498	0.883915	0.00432136	0.967554	-0.0011412
F10.3 Withdrawal state	28s	2110	-	indel	0.0035619	0.915338	0.00314777	0.164444	0.0392294
F10.3 Withdrawal state	28s	2176	GTG	indel	0.00354844	0.945289	0.00203452	0.121231	0.0444739
F10.3 Withdrawal state	28s	2187	TT	indel	-0.0030881	0.874081	0.00469024	0.196609	-0.0370243
F10.3 Withdrawal state	28s	2964	CC	indel	-0.0015208	0.881761	0.00440218	0.22836	-0.0346381
F10.3 Withdrawal state	28s	3039	G	SNV	-0.0005945	0.880112	0.00446331	0.475368	-0.0201617
F10.3 Withdrawal state	28s	3049	CTC	indel	0.00082102	0.873606	0.00470899	0.498982	0.0199741
F10.3 Withdrawal state	28s	3125	GAG	indel	0.00052227	0.874808	0.00466551	0.730945	0.0104159
F10.3 Withdrawal state	28s	3158	CC	indel	-0.002042	0.917755	0.00305893	0.280831	-0.0303007
F10.3 Withdrawal state	28s	3216	GG	indel	0.00179635	0.861042	0.00518729	0.575094	0.0156346
F10.3 Withdrawal state	28s	3328	-	indel	0.00177356	0.927151	0.00271053	0.318453	0.0280217
F10.3 Withdrawal state	28s	3328	C	SNV	0.00193452	0.873363	0.00471708	0.413352	0.0231094
F10.3 Withdrawal state	28s	3329	CC	indel	-0.0022767	0.883309	0.00434416	0.267166	-0.0313738
F10.3 Withdrawal state	28s	3335	-	indel	0.00228062	0.937499	0.00232416	0.172694	0.0381746
F10.3 Withdrawal state	28s	3336	-	indel	0.00218687	0.933364	0.00247863	0.233115	0.0334456
F10.3 Withdrawal state	28s	3337	-	indel	0.00037078	0.896846	0.00384372	0.787217	0.00774005
F10.3 Withdrawal state	28s	3348	G	SNV	0.00068518	0.878081	0.00454149	0.770787	0.00876672
F10.3 Withdrawal state	28s	3391	-	indel	-0.0004964	0.880322	0.00445726	0.833494	-0.0059106
F10.3 Withdrawal state	28s	3392	-	indel	-0.0004964	0.880322	0.00445726	0.833494	-0.0059106
F10.3 Withdrawal state	28s	3393	-	indel	-0.0004964	0.880322	0.00445726	0.833494	-0.0059106
F10.3 Withdrawal state	28s	3473	-	indel	0.00201242	0.920446	0.00295949	0.32185	0.0278285
F10.3 Withdrawal state	28s	3490	A	SNV	0.00049638	0.880322	0.00445726	0.833494	0.00591056
F10.3 Withdrawal state	28s	3492	-	indel	0.00218366	0.91481	0.00316876	0.336231	0.027305
F10.3 Withdrawal state	28s	3493	-	indel	0.00218366	0.91481	0.00316876	0.336231	0.027305
F10.3 Withdrawal state	28s	3494	-	indel	0.00218366	0.91481	0.00316876	0.336231	0.027305
F10.3 Withdrawal state	28s	3495	-	indel	0.00218687	0.933364	0.00247863	0.233115	0.0334456
F10.3 Withdrawal state	28s	3496	-	indel	0.00218687	0.933364	0.00247863	0.233115	0.0334456
F10.3 Withdrawal state	28s	3497	-	indel	0.00218687	0.933364	0.00247863	0.233115	0.0334456
F10.3 Withdrawal state	28s	3512	A	SNV	0.00040123	0.873915	0.00469904	0.698995	0.0110728
F10.3 Withdrawal state	28s	3513	GCGGCAG	indel	0.00137521	0.892599	0.00399612	0.410928	0.0222572
F10.3 Withdrawal state	28s	4766	-	indel	0.00256186	0.887193	0.0041977	0.0947187	0.0461657
F10.3 Withdrawal state	28s	4788	-	indel	0.00286412	0.879863	0.00447204	0.0520777	0.0535257
F10.3 Withdrawal state	28s	4804	-	indel	0.00388426	0.812992	0.0070041	0.056605	0.0534713
F10.3 Withdrawal state	28s	4804	CCC	indel	-0.0006995	0.90791	0.00342602	0.389755	-0.024496
F10.3 Withdrawal state	28s	4816	G	SNV	-0.000799	0.908497	0.00340328	0.333826	-0.0274065
F10.3 Withdrawal state	28s	4912	T	SNV	0.0023273	0.903169	0.0036008	0.0730796	0.0494389
F10.3 Withdrawal state	28s	4934	CC	indel	-0.0002523	0.88224	0.00439342	0.965344	-0.001245
F10.3 Withdrawal state	28s	4957	GG	indel	-0.0022706	0.862674	0.00512021	0.375871	-0.0255529
F10.3 Withdrawal state	28s	4957	-	indel	-0.0007365	0.883854	0.00432319	0.705875	-0.0107633
I42.0 Dilated cardiomyopathy	28s	3049	CTC	indel	-0.0005678	0.760425	0.00904704	0.972775	0.00102523
I42.0 Dilated cardiomyopathy	28s	3328	-	indel	-0.0008519	0.748072	0.00954102	0.753411	-0.0089523
I42.0 Dilated cardiomyopathy	28s	4804	CCC	indel	-0.0013289	0.768593	0.00873279	0.778625	-0.0079815
D25.1 Intramural leiomyoma of uterus	28s	2110	-	indel	-0.0061493	0.410388	-0.0245728	0.123235	-0.0457149
D25.1 Intramural leiomyoma of uterus	28s	3328	-	indel	-0.0045422	0.448637	-0.0226414	0.0569449	-0.0552552
D25.1 Intramural leiomyoma of uterus	28s	3329	CC	indel	0.00539941	0.387328	-0.0258072	0.061141	0.0537601
D25.1 Intramural leiomyoma of uterus	28s	3336	-	indel	-0.0038014	0.442682	-0.0229404	0.0767996	-0.0516223
D25.1 Intramural leiomyoma of uterus	28s	3495	-	indel	-0.0038014	0.442682	-0.0229404	0.0767996	-0.0516223
D25.1 Intramural leiomyoma of uterus	28s	3496	-	indel	-0.0038014	0.442682	-0.0229404	0.0767996	-0.0516223
D25.1 Intramural leiomyoma of uterus	28s	3497	-	indel	-0.0038014	0.442682	-0.0229404	0.0767996	-0.0516223
D25.1 Intramural leiomyoma of uterus	28s	3513	GCAG	indel	0.00419848	0.382867	-0.0260549	0.0303369	0.0629225
D25.1 Intramural leiomyoma of uterus	28s	4804	CC	indel	-0.0011463	0.403436	-0.0249339	0.141418	-0.0422531
Z87.1 Personal history of diseases of the digestive system	28s	59	A	SNV	0.00157013	0.97439	-0.0001938	0.0857854	0.00995774
Z87.1 Personal history of diseases of the digestive system	28s	101	GG	indel	-0.0018921	0.90245	0.00074141	0.0926571	-0.0097921
Z87.1 Personal history of diseases of the digestive system	28s	105	G	SNV	-0.0017445	0.918485	0.00061835	0.0460112	-0.0116019
Z87.1 Personal history of diseases of the digestive system	28s	785	GT	indel	0.00529779	0.988132	-8.98e-05	0.0225633	0.013061
Z87.1 Personal history of diseases of the digestive system	28s	847	-	indel	0.00381629	0.94931	0.00038391	0.095588	0.00959296
Z87.1 Personal history of diseases of the digestive system	28s	847	GGCG	indel	7.61629e-05	0.998546	1.10007e-05	0.569733	0.00325605
Z87.1 Personal history of diseases of the digestive system	28s	848	-	indel	0.00381629	0.94931	0.00038391	0.095588	0.00959296
Z87.1 Personal history of diseases of the digestive system	28s	849	-	indel	0.00381629	0.94931	0.00038391	0.095588	0.00959296
Z87.1 Personal history of diseases of the digestive system	28s	850	-	indel	0.00453938	0.973993	0.00019678	0.0376702	0.0119404
Z87.1 Personal history of diseases of the digestive system	28s	851	-	indel	0.00453938	0.973993	0.00019678	0.0376702	0.0119404
Z87.1 Personal history of diseases of the digestive system	28s	852	-	indel	0.00453938	0.973993	0.00019678	0.0376702	0.0119404
Z87.1 Personal history of diseases of the digestive system	28s	882	G	SNV	0.0046104	0.995977	-3.04e-05	0.0482722	0.0113167
Z87.1 Personal history of diseases of the digestive system	28s	2110	-	indel	0.00030704	0.974026	0.0001966	0.391857	-0.0050169
Z87.1 Personal history of diseases of the digestive system	28s	2176	GTG	indel	0.00079621	0.969449	0.00023142	0.533492	-0.0036913
Z87.1 Personal history of diseases of the digestive system	28s	2187	TT	indel	0.00061491	0.987763	-9.26e-05	0.0832903	0.0102032
Z87.1 Personal history of diseases of the digestive system	28s	2194	CC	indel	0.00123853	0.974032	0.00019652	0.226218	0.00695001
Z87.1 Personal history of diseases of the digestive system	28s	2964	CC	indel	0.00148476	0.993445	4.95889e-05	0.793221	0.00150437
Z87.1 Personal history of diseases of the digestive system	28s	3039	G	SNV	-0.0002966	0.993494	4.9215e-05	0.945034	0.00039739
Z87.1 Personal history of diseases of the digestive system	28s	3049	CTC	indel	-0.0030465	0.983785	-0.0001227	0.201796	-0.0077718
Z87.1 Personal history of diseases of the digestive system	28s	3125	GAG	indel	-0.0032581	0.973762	-0.0001987	0.272178	-0.0068384
Z87.1 Personal history of diseases of the digestive system	28s	3158	CC	indel	-0.0020937	0.992317	-5.82e-05	0.658395	-0.0025588
Z87.1 Personal history of diseases of the digestive system	28s	3216	GG	indel	0.00309582	0.934699	0.00049525	0.175293	0.00779316
Z87.1 Personal history of diseases of the digestive system	28s	3328	-	indel	0.00189338	0.988079	-9.03e-05	0.679702	0.00238767
Z87.1 Personal history of diseases of the digestive system	28s	3328	C	SNV	0.00167006	0.989266	8.12153e-05	0.766736	0.0017204
Z87.1 Personal history of diseases of the digestive system	28s	3329	CC	indel	-0.0023447	0.993206	5.13931e-05	0.737016	-0.0019447
Z87.1 Personal history of diseases of the digestive system	28s	3335	-	indel	0.00233938	0.967614	-0.0002454	0.347268	0.00543098
Z87.1 Personal history of diseases of the digestive system	28s	3336	-	indel	0.00195738	0.984589	-0.0001168	0.608805	0.00296048
Z87.1 Personal history of diseases of the digestive system	28s	3337	-	indel	0.00233929	0.968764	-0.0002368	0.439626	0.00453231
Z87.1 Personal history of diseases of the digestive system	28s	3348	G	SNV	-0.0033766	0.979573	-0.0001546	0.243324	-0.0072168
Z87.1 Personal history of diseases of the digestive system	28s	3391	-	indel	-0.0011533	0.986644	0.00010107	0.740676	-0.0019026
Z87.1 Personal history of diseases of the digestive system	28s	3392	-	indel	-0.0011533	0.986644	0.00010107	0.740676	-0.0019026
Z87.1 Personal history of diseases of the digestive system	28s	3393	-	indel	-0.0011533	0.986644	0.00010107	0.740676	-0.0019026
Z87.1 Personal history of diseases of the digestive system	28s	3473	-	indel	0.00148225	0.987461	-9.5e-05	0.620508	0.00286671
Z87.1 Personal history of diseases of the digestive system	28s	3490	A	SNV	0.00115332	0.986644	0.00010107	0.740676	0.00190261
Z87.1 Personal history of diseases of the digestive system	28s	3492	-	indel	0.00094734	0.998251	1.3243e-05	0.881038	0.00087009
Z87.1 Personal history of diseases of the digestive system	28s	3493	-	indel	0.00094734	0.998251	1.3243e-05	0.881038	0.00087009
Z87.1 Personal history of diseases of the digestive system	28s	3494	-	indel	0.00094734	0.998251	1.3243e-05	0.881038	0.00087009
Z87.1 Personal history of diseases of the digestive system	28s	3495	-	indel	0.00195738	0.984589	-0.0001168	0.608805	0.00296048
Z87.1 Personal history of diseases of the digestive system	28s	3496	-	indel	0.00195738	0.984589	-0.0001168	0.608805	0.00296048
Z87.1 Personal history of diseases of the digestive system	28s	3497	-	indel	0.00195738	0.984589	-0.0001168	0.608805	0.00296048
Z87.1 Personal history of diseases of the digestive system	28s	3512	A	SNV	-0.000757	0.995702	-3.25e-05	0.699359	-0.0022725
Z87.1 Personal history of diseases of the digestive system	28s	3513	GCAG	indel	0.00011157	0.993326	5.04922e-05	0.970197	0.00021773
Z87.1 Personal history of diseases of the digestive system	28s	3513	GCGGCAG	indel	0.00166571	0.997091	2.20062e-05	0.71378	0.00210101
Z87.1 Personal history of diseases of the digestive system	28s	4766	-	indel	0.00096746	0.993998	4.54018e-05	0.708394	0.00215511
Z87.1 Personal history of diseases of the digestive system	28s	4788	-	indel	0.00062656	0.993126	5.19997e-05	0.998745	-9.07e-06
Z87.1 Personal history of diseases of the digestive system	28s	4804	-	indel	0.00186083	0.971287	0.00021755	0.599886	0.00304384
Z87.1 Personal history of diseases of the digestive system	28s	4804	CC	indel	-0.0012394	0.984067	0.00012055	0.510629	-0.0037977
Z87.1 Personal history of diseases of the digestive system	28s	4804	CCC	indel	0.00166441	0.985985	0.00010608	0.78874	0.00154136
Z87.1 Personal history of diseases of the digestive system	28s	4816	G	SNV	0.00034562	0.993053	5.25809e-05	0.997557	1.76253e-05
Z87.1 Personal history of diseases of the digestive system	28s	4912	T	SNV	0.00054365	0.992094	5.98133e-05	0.918827	-0.0005871
Z87.1 Personal history of diseases of the digestive system	28s	4934	CC	indel	-0.0025751	0.95557	0.00033698	0.469233	-0.0042532
Z87.1 Personal history of diseases of the digestive system	28s	4957	GG	indel	-0.0034648	0.962009	0.00028766	0.24952	-0.0067058
Z87.1 Personal history of diseases of the digestive system	28s	4957	-	indel	-0.0009184	0.992305	5.82106e-05	0.803893	-0.0014242
R07.4 Chest pain, unspecified	28s	59	A	SNV	0.00347534	0.798661	0.00157965	0.75103	0.00189009
R07.4 Chest pain, unspecified	28s	101	GG	indel	-0.0037932	0.763879	0.00186384	0.567684	-0.0034181
R07.4 Chest pain, unspecified	28s	105	G	SNV	-0.0039175	0.762856	0.00186994	0.394253	-0.0050839
R07.4 Chest pain, unspecified	28s	785	GT	indel	-0.0029077	0.797954	0.00158493	0.456164	0.0044346
R07.4 Chest pain, unspecified	28s	847	-	indel	-0.0013869	0.763268	0.0018657	0.256219	0.00674565
R07.4 Chest pain, unspecified	28s	847	GGCG	indel	0.00176274	0.798969	0.00157687	0.507664	0.00389399
R07.4 Chest pain, unspecified	28s	848	-	indel	-0.0013869	0.763268	0.0018657	0.256219	0.00674565
R07.4 Chest pain, unspecified	28s	849	-	indel	-0.0013869	0.763268	0.0018657	0.256219	0.00674565
R07.4 Chest pain, unspecified	28s	850	-	indel	-0.0020803	0.781752	0.00171524	0.265124	0.00662218
R07.4 Chest pain, unspecified	28s	851	-	indel	-0.0020803	0.781752	0.00171524	0.265124	0.00662218
R07.4 Chest pain, unspecified	28s	852	-	indel	-0.0020803	0.781752	0.00171524	0.265124	0.00662218
R07.4 Chest pain, unspecified	28s	882	G	SNV	-0.0028302	0.795855	0.00160172	0.473822	0.00426107
R07.4 Chest pain, unspecified	28s	2110	-	indel	-0.0082174	0.760236	0.00188992	0.106157	-0.0097756
R07.4 Chest pain, unspecified	28s	2176	GTG	indel	-0.0100768	0.729928	0.00213918	0.0656673	-0.0112489
R07.4 Chest pain, unspecified	28s	2187	TT	indel	0.0103227	0.820963	0.00140126	0.0251203	0.0135759
R07.4 Chest pain, unspecified	28s	2194	CC	indel	-0.0007545	0.822403	0.00138989	0.045828	-0.0117983
R07.4 Chest pain, unspecified	28s	2964	CC	indel	-0.0006642	0.79122	0.00163892	0.414978	-0.0048567
R07.4 Chest pain, unspecified	28s	3039	G	SNV	0.00052662	0.787307	0.00167038	0.347065	-0.0055654
R07.4 Chest pain, unspecified	28s	3049	CTC	indel	0.00211316	0.817037	0.00143266	0.149562	-0.0089782
R07.4 Chest pain, unspecified	28s	3125	GAG	indel	0.00217027	0.822432	0.00139032	0.2957	-0.0066382
R07.4 Chest pain, unspecified	28s	3158	CC	indel	0.00319797	0.81516	0.00144848	0.474088	-0.0042581
R07.4 Chest pain, unspecified	28s	3216	GG	indel	-0.0022012	0.763647	0.00186438	0.484271	0.00417865
R07.4 Chest pain, unspecified	28s	3328	-	indel	-0.0029498	0.819339	0.00141622	0.543294	0.00361199
R07.4 Chest pain, unspecified	28s	3328	C	SNV	-0.0028561	0.780875	0.00172239	0.367556	0.00537072
R07.4 Chest pain, unspecified	28s	3329	CC	indel	0.00371695	0.79288	0.00162559	0.782038	-0.0016478
R07.4 Chest pain, unspecified	28s	3335	-	indel	-0.0026513	0.82053	0.00140638	0.489451	0.00411017
R07.4 Chest pain, unspecified	28s	3336	-	indel	-0.0027434	0.81828	0.00142449	0.543488	0.00361546
R07.4 Chest pain, unspecified	28s	3337	-	indel	-0.0040462	0.816332	0.00144064	0.623626	0.00295504
R07.4 Chest pain, unspecified	28s	3348	G	SNV	0.0018261	0.814923	0.00144979	0.314303	-0.0063428
R07.4 Chest pain, unspecified	28s	3391	-	indel	0.0005268	0.816774	0.00143481	0.19518	0.00765683
R07.4 Chest pain, unspecified	28s	3392	-	indel	0.0005268	0.816774	0.00143481	0.19518	0.00765683
R07.4 Chest pain, unspecified	28s	3393	-	indel	0.0005268	0.816774	0.00143481	0.19518	0.00765683
R07.4 Chest pain, unspecified	28s	3473	-	indel	-0.0030558	0.816351	0.00143947	0.529173	0.00374646
R07.4 Chest pain, unspecified	28s	3490	A	SNV	-0.0005268	0.816774	0.00143481	0.19518	-0.0076568
R07.4 Chest pain, unspecified	28s	3492	-	indel	-0.0015221	0.834609	0.00129377	0.196161	0.00771786
R07.4 Chest pain, unspecified	28s	3493	-	indel	-0.0015221	0.834609	0.00129377	0.196161	0.00771786
R07.4 Chest pain, unspecified	28s	3494	-	indel	-0.0015221	0.834609	0.00129377	0.196161	0.00771786
R07.4 Chest pain, unspecified	28s	3495	-	indel	-0.0027434	0.81828	0.00142449	0.543488	0.00361546
R07.4 Chest pain, unspecified	28s	3496	-	indel	-0.0027434	0.81828	0.00142449	0.543488	0.00361546
R07.4 Chest pain, unspecified	28s	3497	-	indel	-0.0027434	0.81828	0.00142449	0.543488	0.00361546
R07.4 Chest pain, unspecified	28s	3512	A	SNV	0.00203178	0.82982	0.00133149	0.177867	-0.0081395
R07.4 Chest pain, unspecified	28s	3513	GCAG	indel	-0.0009143	0.798692	0.00157899	0.258979	0.00674977
R07.4 Chest pain, unspecified	28s	3513	GCGGCAG	indel	-0.0003213	0.795293	0.00160633	0.800342	0.00149429
R07.4 Chest pain, unspecified	28s	4766	-	indel	-0.0011698	0.79401	0.00161648	0.527829	0.00374261
R07.4 Chest pain, unspecified	28s	4788	-	indel	-0.0023199	0.793077	0.00162401	0.9044	-0.0007129
R07.4 Chest pain, unspecified	28s	4804	-	indel	-0.004224	0.789758	0.00165295	0.933527	0.00049765
R07.4 Chest pain, unspecified	28s	4804	CC	indel	0.00404835	0.797447	0.0015892	0.74065	0.00195158
R07.4 Chest pain, unspecified	28s	4804	CCC	indel	-0.0037727	0.814432	0.00145397	0.418653	-0.0047974
R07.4 Chest pain, unspecified	28s	4816	G	SNV	-0.0026233	0.804253	0.00153514	0.635358	-0.00281
R07.4 Chest pain, unspecified	28s	4912	T	SNV	-0.0004298	0.79647	0.00159688	0.708096	0.00221878
R07.4 Chest pain, unspecified	28s	4934	CC	indel	0.0045073	0.804921	0.00153242	0.819265	0.0013711
R07.4 Chest pain, unspecified	28s	4957	GG	indel	0.00582746	0.801816	0.00155488	0.742032	0.00194221
R07.4 Chest pain, unspecified	28s	4957	-	indel	0.0014045	0.795108	0.00160774	0.482905	0.00411297
Z92.1 Personal history of long-term (current) use of anticoagulants	28s	59	A	SNV	-0.0002141	0.363061	0.0057954	0.0903093	0.0103565
Z92.1 Personal history of long-term (current) use of anticoagulants	28s	101	GG	indel	-0.0002296	0.282534	0.00685999	0.060269	-0.011551
Z92.1 Personal history of long-term (current) use of anticoagulants	28s	105	G	SNV	-0.000548	0.291392	0.00672743	0.0250041	-0.0137593
Z92.1 Personal history of long-term (current) use of anticoagulants	28s	785	GT	indel	0.00615663	0.350045	0.00595293	0.225368	0.00732525
Z92.1 Personal history of long-term (current) use of anticoagulants	28s	847	-	indel	0.00464639	0.325577	0.0062647	0.27329	0.00664693
Z92.1 Personal history of long-term (current) use of anticoagulants	28s	847	GGCG	indel	-0.0032489	0.333371	0.00616189	0.113906	-0.0096516
Z92.1 Personal history of long-term (current) use of anticoagulants	28s	848	-	indel	0.00464639	0.325577	0.0062647	0.27329	0.00664693
Z92.1 Personal history of long-term (current) use of anticoagulants	28s	849	-	indel	0.00464639	0.325577	0.0062647	0.27329	0.00664693
Z92.1 Personal history of long-term (current) use of anticoagulants	28s	850	-	indel	0.00561605	0.335516	0.00613462	0.161447	0.00848065
Z92.1 Personal history of long-term (current) use of anticoagulants	28s	851	-	indel	0.00561605	0.335516	0.00613462	0.161447	0.00848065
Z92.1 Personal history of long-term (current) use of anticoagulants	28s	852	-	indel	0.00561605	0.335516	0.00613462	0.161447	0.00848065
Z92.1 Personal history of long-term (current) use of anticoagulants	28s	882	G	SNV	0.0054478	0.347368	0.00598586	0.276136	0.00658146
Z92.1 Personal history of long-term (current) use of anticoagulants	28s	2110	-	indel	0.00631203	0.351539	0.00593664	0.560737	0.00358006
Z92.1 Personal history of long-term (current) use of anticoagulants	28s	2176	GTG	indel	0.00707424	0.35974	0.00584122	0.521201	0.00400312
Z92.1 Personal history of long-term (current) use of anticoagulants	28s	2187	TT	indel	-0.0054271	0.343664	0.00603215	0.857479	0.00111556
Z92.1 Personal history of long-term (current) use of anticoagulants	28s	2194	CC	indel	-0.0046574	0.370904	0.00570095	0.00958847	-0.0157723
Z92.1 Personal history of long-term (current) use of anticoagulants	28s	2964	CC	indel	0.00059015	0.342774	0.00604289	0.698001	0.00234032
Z92.1 Personal history of long-term (current) use of anticoagulants	28s	3039	G	SNV	-0.0027049	0.338091	0.00610164	0.15833	-0.008588
Z92.1 Personal history of long-term (current) use of anticoagulants	28s	3049	CTC	indel	-0.0057847	0.353289	0.00591414	0.388626	-0.0055532
Z92.1 Personal history of long-term (current) use of anticoagulants	28s	3125	GAG	indel	-0.005503	0.346555	0.00600026	0.855826	-0.0011989
Z92.1 Personal history of long-term (current) use of anticoagulants	28s	3158	CC	indel	-0.0066044	0.387778	0.00550639	0.0462687	-0.0121424
Z92.1 Personal history of long-term (current) use of anticoagulants	28s	3216	GG	indel	0.00473821	0.351368	0.00594498	0.772444	-0.0017528
Z92.1 Personal history of long-term (current) use of anticoagulants	28s	3328	-	indel	0.00681871	0.419449	0.00515193	0.0158783	0.0146809
Z92.1 Personal history of long-term (current) use of anticoagulants	28s	3328	C	SNV	0.00563026	0.334349	0.00614963	0.274416	0.00668369
Z92.1 Personal history of long-term (current) use of anticoagulants	28s	3329	CC	indel	-0.0059612	0.342715	0.00604365	0.41895	-0.0049403
Z92.1 Personal history of long-term (current) use of anticoagulants	28s	3335	-	indel	0.00578086	0.394026	0.00543707	0.0722905	0.0109358
Z92.1 Personal history of long-term (current) use of anticoagulants	28s	3336	-	indel	0.00583537	0.394991	0.0054267	0.0798373	0.0106646
Z92.1 Personal history of long-term (current) use of anticoagulants	28s	3337	-	indel	0.00653713	0.410152	0.00525694	0.0486598	0.0122041
Z92.1 Personal history of long-term (current) use of anticoagulants	28s	3348	G	SNV	-0.0048692	0.342566	0.00604827	0.987474	0.00010282
Z92.1 Personal history of long-term (current) use of anticoagulants	28s	3391	-	indel	0.00083687	0.364513	0.00577771	0.0945556	0.0101821
Z92.1 Personal history of long-term (current) use of anticoagulants	28s	3392	-	indel	0.00083687	0.364513	0.00577771	0.0945556	0.0101821
Z92.1 Personal history of long-term (current) use of anticoagulants	28s	3393	-	indel	0.00083687	0.364513	0.00577771	0.0945556	0.0101821
Z92.1 Personal history of long-term (current) use of anticoagulants	28s	3473	-	indel	0.00640921	0.401879	0.00534665	0.0294168	0.0132774
Z92.1 Personal history of long-term (current) use of anticoagulants	28s	3490	A	SNV	-0.0008369	0.364513	0.00577771	0.0945556	-0.0101821
Z92.1 Personal history of long-term (current) use of anticoagulants	28s	3492	-	indel	0.00499	0.3708	0.00570614	0.219703	0.00752766
Z92.1 Personal history of long-term (current) use of anticoagulants	28s	3493	-	indel	0.00499	0.3708	0.00570614	0.219703	0.00752766
Z92.1 Personal history of long-term (current) use of anticoagulants	28s	3494	-	indel	0.00499	0.3708	0.00570614	0.219703	0.00752766
Z92.1 Personal history of long-term (current) use of anticoagulants	28s	3495	-	indel	0.00583537	0.394991	0.0054267	0.0798373	0.0106646
Z92.1 Personal history of long-term (current) use of anticoagulants	28s	3496	-	indel	0.00583537	0.394991	0.0054267	0.0798373	0.0106646
Z92.1 Personal history of long-term (current) use of anticoagulants	28s	3497	-	indel	0.00583537	0.394991	0.0054267	0.0798373	0.0106646
Z92.1 Personal history of long-term (current) use of anticoagulants	28s	3512	A	SNV	-0.0033787	0.349298	0.00596589	0.739401	-0.002068
Z92.1 Personal history of long-term (current) use of anticoagulants	28s	3513	GCAG	indel	0.00145875	0.341724	0.00605622	0.816168	-0.0014306
Z92.1 Personal history of long-term (current) use of anticoagulants	28s	3513	GCGGCAG	indel	1.68124e-05	0.334597	0.00614677	0.270894	-0.0067103
Z92.1 Personal history of long-term (current) use of anticoagulants	28s	4766	-	indel	0.00425595	0.345868	0.00600408	0.0809035	0.0105905
Z92.1 Personal history of long-term (current) use of anticoagulants	28s	4788	-	indel	0.00393243	0.341898	0.00605368	0.188019	0.00799404
Z92.1 Personal history of long-term (current) use of anticoagulants	28s	4804	-	indel	0.0046701	0.307305	0.00651063	0.154151	0.00872211
Z92.1 Personal history of long-term (current) use of anticoagulants	28s	4804	CC	indel	-0.0030784	0.33802	0.00610343	0.594435	-0.0032473
Z92.1 Personal history of long-term (current) use of anticoagulants	28s	4804	CCC	indel	0.00093843	0.349398	0.00596388	0.705221	-0.0022964
Z92.1 Personal history of long-term (current) use of anticoagulants	28s	4816	G	SNV	0.00101217	0.353024	0.00591846	0.512243	-0.0039786
Z92.1 Personal history of long-term (current) use of anticoagulants	28s	4912	T	SNV	0.00400419	0.35366	0.00590839	0.115276	0.00954839
Z92.1 Personal history of long-term (current) use of anticoagulants	28s	4934	CC	indel	-0.0047717	0.309193	0.00649037	0.275816	-0.0067815
Z92.1 Personal history of long-term (current) use of anticoagulants	28s	4957	GG	indel	-0.0035875	0.334894	0.00614561	0.637944	-0.002899
Z92.1 Personal history of long-term (current) use of anticoagulants	28s	4957	-	indel	0.00209247	0.343512	0.00603378	0.72572	0.00211141
H26.9 Cataract, unspecified	28s	59	A	SNV	0.00147918	0.00281117	0.0189283	0.141321	-0.0090188
H26.9 Cataract, unspecified	28s	101	GG	indel	-0.0021262	0.00372566	0.018416	0.485257	0.0042987
H26.9 Cataract, unspecified	28s	105	G	SNV	-0.0021381	0.00356621	0.0184804	0.430972	0.00483071
H26.9 Cataract, unspecified	28s	785	GT	indel	-0.0041936	0.00310302	0.018733	0.816772	-0.0014201
H26.9 Cataract, unspecified	28s	847	-	indel	-0.004229	0.00349709	0.018508	0.317094	-0.0061213
H26.9 Cataract, unspecified	28s	847	GGCG	indel	-0.0022035	0.00302109	0.0187853	0.381124	-0.0053359
H26.9 Cataract, unspecified	28s	848	-	indel	-0.004229	0.00349709	0.018508	0.317094	-0.0061213
H26.9 Cataract, unspecified	28s	849	-	indel	-0.004229	0.00349709	0.018508	0.317094	-0.0061213
H26.9 Cataract, unspecified	28s	850	-	indel	-0.0057411	0.00328234	0.0186237	0.211599	-0.0076617
H26.9 Cataract, unspecified	28s	851	-	indel	-0.0057411	0.00328234	0.0186237	0.211599	-0.0076617
H26.9 Cataract, unspecified	28s	852	-	indel	-0.0057411	0.00328234	0.0186237	0.211599	-0.0076617
H26.9 Cataract, unspecified	28s	882	G	SNV	-0.0040212	0.0031195	0.0187221	0.931242	-0.0005284
H26.9 Cataract, unspecified	28s	2110	-	indel	-0.0060897	0.00308797	0.0187485	0.862249	-0.0010765
H26.9 Cataract, unspecified	28s	2176	GTG	indel	-0.006571	0.00340478	0.0185711	0.620175	0.00310995
H26.9 Cataract, unspecified	28s	2187	TT	indel	0.00543996	0.00301018	0.0187934	0.422859	-0.004996
H26.9 Cataract, unspecified	28s	2194	CC	indel	0.00230981	0.00320638	0.0186716	0.702973	-0.0023114
H26.9 Cataract, unspecified	28s	2964	CC	indel	-0.0016816	0.00308969	0.0187404	0.144271	-0.0089519
H26.9 Cataract, unspecified	28s	3039	G	SNV	0.00188881	0.00318172	0.0186841	0.448022	0.00460897
H26.9 Cataract, unspecified	28s	3049	CTC	indel	0.00525472	0.00312988	0.0187207	0.988215	9.42708e-05
H26.9 Cataract, unspecified	28s	3125	GAG	indel	0.00456804	0.00319244	0.0186903	0.907762	-0.0007534
H26.9 Cataract, unspecified	28s	3158	CC	indel	0.00439724	0.00305556	0.0187786	0.821018	0.00138496
H26.9 Cataract, unspecified	28s	3216	GG	indel	-0.0047601	0.0034136	0.0185736	0.679426	-0.0025404
H26.9 Cataract, unspecified	28s	3328	-	indel	-0.0041577	0.00301747	0.0188175	0.785887	-0.0016614
H26.9 Cataract, unspecified	28s	3328	C	SNV	-0.0042373	0.00309198	0.0187411	0.819109	0.00140241
H26.9 Cataract, unspecified	28s	3329	CC	indel	0.00309881	0.00312726	0.0187169	0.857703	-0.0010981
H26.9 Cataract, unspecified	28s	3335	-	indel	-0.0041785	0.00284978	0.0189244	0.542866	-0.0037244
H26.9 Cataract, unspecified	28s	3336	-	indel	-0.0040293	0.00292137	0.0188783	0.649498	-0.0027826
H26.9 Cataract, unspecified	28s	3337	-	indel	-0.0046118	0.00330064	0.0186491	0.86359	0.00106317
H26.9 Cataract, unspecified	28s	3348	G	SNV	0.0037622	0.00324454	0.0186534	0.734984	-0.0021873
H26.9 Cataract, unspecified	28s	3391	-	indel	0.00025968	0.00319058	0.0186832	0.820957	0.00137228
H26.9 Cataract, unspecified	28s	3392	-	indel	0.00025968	0.00319058	0.0186832	0.820957	0.00137228
H26.9 Cataract, unspecified	28s	3393	-	indel	0.00025968	0.00319058	0.0186832	0.820957	0.00137228
H26.9 Cataract, unspecified	28s	3473	-	indel	-0.0043282	0.00293991	0.0188605	0.65348	-0.0027517
H26.9 Cataract, unspecified	28s	3490	A	SNV	-0.0002597	0.00319058	0.0186832	0.820957	-0.0013723
H26.9 Cataract, unspecified	28s	3492	-	indel	-0.0036634	0.00304478	0.0187863	0.803186	-0.0015286
H26.9 Cataract, unspecified	28s	3493	-	indel	-0.0036634	0.00304478	0.0187863	0.803186	-0.0015286
H26.9 Cataract, unspecified	28s	3494	-	indel	-0.0036634	0.00304478	0.0187863	0.803186	-0.0015286
H26.9 Cataract, unspecified	28s	3495	-	indel	-0.0040293	0.00292137	0.0188783	0.649498	-0.0027826
H26.9 Cataract, unspecified	28s	3496	-	indel	-0.0040293	0.00292137	0.0188783	0.649498	-0.0027826
H26.9 Cataract, unspecified	28s	3497	-	indel	-0.0040293	0.00292137	0.0188783	0.649498	-0.0027826
H26.9 Cataract, unspecified	28s	3512	A	SNV	0.00308574	0.0035489	0.0184813	0.316859	-0.0062128
H26.9 Cataract, unspecified	28s	3513	GCAG	indel	-0.0022365	0.00321492	0.0186633	0.266735	0.00682585
H26.9 Cataract, unspecified	28s	3513	GCGGCAG	indel	-0.0003502	0.00324325	0.0186469	0.371672	0.00541286
H26.9 Cataract, unspecified	28s	4766	-	indel	-0.0014755	0.00311085	0.0187275	0.656078	-0.0027199
H26.9 Cataract, unspecified	28s	4788	-	indel	-0.0018946	0.00313631	0.0187117	0.408649	-0.0050495
H26.9 Cataract, unspecified	28s	4804	-	indel	-0.003042	0.00336761	0.0185979	0.717451	-0.0022218
H26.9 Cataract, unspecified	28s	4804	CC	indel	0.00147474	0.00308757	0.0187445	0.814486	-0.0014246
H26.9 Cataract, unspecified	28s	4804	CCC	indel	-0.0008581	0.00279359	0.0189465	0.277232	0.00659729
H26.9 Cataract, unspecified	28s	4816	G	SNV	-0.0024554	0.00310627	0.0187388	0.916423	0.00063914
H26.9 Cataract, unspecified	28s	4912	T	SNV	-0.000728	0.00305377	0.018765	0.566885	-0.0034961
H26.9 Cataract, unspecified	28s	4934	CC	indel	0.00368768	0.00316172	0.018735	0.968055	-0.0002475
H26.9 Cataract, unspecified	28s	4957	GG	indel	0.00236291	0.00286589	0.0188971	0.405328	-0.0050853
H26.9 Cataract, unspecified	28s	4957	-	indel	-0.0008189	0.00312746	0.018717	0.965073	0.00026471
I25.1 Atherosclerotic heart disease	28s	59	A	SNV	0.00098888	0.357639	0.00592424	0.669526	0.00264001
I25.1 Atherosclerotic heart disease	28s	101	GG	indel	-0.0010732	0.339371	0.00616547	0.67971	-0.0025653
I25.1 Atherosclerotic heart disease	28s	105	G	SNV	-0.0019707	0.323415	0.00636491	0.220396	-0.0075962
I25.1 Atherosclerotic heart disease	28s	785	GT	indel	6.61708e-05	0.35828	0.00591515	0.305982	0.0062922
I25.1 Atherosclerotic heart disease	28s	847	-	indel	0.00187894	0.321233	0.00638972	0.0539231	0.0118562
I25.1 Atherosclerotic heart disease	28s	847	GGCG	indel	0.00209551	0.351184	0.00600303	0.803156	-0.0015222
I25.1 Atherosclerotic heart disease	28s	848	-	indel	0.00187894	0.321233	0.00638972	0.0539231	0.0118562
I25.1 Atherosclerotic heart disease	28s	849	-	indel	0.00187894	0.321233	0.00638972	0.0539231	0.0118562
I25.1 Atherosclerotic heart disease	28s	850	-	indel	0.00099788	0.346164	0.00606583	0.264188	0.00686754
I25.1 Atherosclerotic heart disease	28s	851	-	indel	0.00099788	0.346164	0.00606583	0.264188	0.00686754
I25.1 Atherosclerotic heart disease	28s	852	-	indel	0.00099788	0.346164	0.00606583	0.264188	0.00686754
I25.1 Atherosclerotic heart disease	28s	882	G	SNV	0.00020859	0.356653	0.00593501	0.266228	0.00683038
I25.1 Atherosclerotic heart disease	28s	2110	-	indel	0.00099514	0.359441	0.00590278	0.639558	0.00292069
I25.1 Atherosclerotic heart disease	28s	2176	GTG	indel	-0.0012317	0.354579	0.00596727	0.953605	0.00036767
I25.1 Atherosclerotic heart disease	28s	2187	TT	indel	0.00176835	0.354137	0.00596649	0.823733	0.00139964
I25.1 Atherosclerotic heart disease	28s	2194	CC	indel	-0.0005372	0.36236	0.00586607	0.3603	-0.0056096
I25.1 Atherosclerotic heart disease	28s	2964	CC	indel	0.00119909	0.351419	0.00599976	0.339321	-0.0058974
I25.1 Atherosclerotic heart disease	28s	3039	G	SNV	-0.0029331	0.347297	0.00605121	0.152881	-0.0087888
I25.1 Atherosclerotic heart disease	28s	3049	CTC	indel	0.00330763	0.367527	0.00580327	0.197883	-0.0083008
I25.1 Atherosclerotic heart disease	28s	3125	GAG	indel	0.00482231	0.349989	0.00602148	0.875184	0.00102956
I25.1 Atherosclerotic heart disease	28s	3158	CC	indel	-0.0006427	0.369902	0.0057779	0.418775	-0.0049927
I25.1 Atherosclerotic heart disease	28s	3216	GG	indel	-0.0010032	0.403571	0.00538634	0.0900696	-0.010528
I25.1 Atherosclerotic heart disease	28s	3328	-	indel	0.00147555	0.3794	0.00566843	0.37476	0.00547643
I25.1 Atherosclerotic heart disease	28s	3328	C	SNV	0.00015674	0.34026	0.00614071	0.146611	0.00897893
I25.1 Atherosclerotic heart disease	28s	3329	CC	indel	-0.0006491	0.352617	0.00598485	0.895061	0.00081576
I25.1 Atherosclerotic heart disease	28s	3335	-	indel	0.0001021	0.363472	0.00585871	0.697075	0.00240202
I25.1 Atherosclerotic heart disease	28s	3336	-	indel	-0.0002166	0.356235	0.00594831	0.913789	0.0006686
I25.1 Atherosclerotic heart disease	28s	3337	-	indel	-0.0031069	0.350236	0.00602526	0.916989	-0.0006509
I25.1 Atherosclerotic heart disease	28s	3348	G	SNV	0.00486204	0.350175	0.00601764	0.857436	0.00116932
I25.1 Atherosclerotic heart disease	28s	3391	-	indel	0.00271986	0.388713	0.00555124	0.00507359	0.0172081
I25.1 Atherosclerotic heart disease	28s	3392	-	indel	0.00271986	0.388713	0.00555124	0.00507359	0.0172081
I25.1 Atherosclerotic heart disease	28s	3393	-	indel	0.00271986	0.388713	0.00555124	0.00507359	0.0172081
I25.1 Atherosclerotic heart disease	28s	3473	-	indel	-0.0001115	0.367496	0.00580901	0.56651	0.00354214
I25.1 Atherosclerotic heart disease	28s	3490	A	SNV	-0.0027199	0.388713	0.00555124	0.00507359	-0.0172081
I25.1 Atherosclerotic heart disease	28s	3492	-	indel	-0.0021921	0.359388	0.00590617	0.764934	0.00185241
I25.1 Atherosclerotic heart disease	28s	3493	-	indel	-0.0021921	0.359388	0.00590617	0.764934	0.00185241
I25.1 Atherosclerotic heart disease	28s	3494	-	indel	-0.0021921	0.359388	0.00590617	0.764934	0.00185241
I25.1 Atherosclerotic heart disease	28s	3495	-	indel	-0.0002166	0.356235	0.00594831	0.913789	0.0006686
I25.1 Atherosclerotic heart disease	28s	3496	-	indel	-0.0002166	0.356235	0.00594831	0.913789	0.0006686
I25.1 Atherosclerotic heart disease	28s	3497	-	indel	-0.0002166	0.356235	0.00594831	0.913789	0.0006686
I25.1 Atherosclerotic heart disease	28s	3512	A	SNV	0.00171547	0.392147	0.00551327	0.038908	-0.012936
I25.1 Atherosclerotic heart disease	28s	3513	GCAG	indel	-0.0013737	0.361064	0.00588075	0.0190857	0.0145367
I25.1 Atherosclerotic heart disease	28s	3513	GCGGCAG	indel	-0.0025842	0.352074	0.00599215	0.934802	-0.000501
I25.1 Atherosclerotic heart disease	28s	4766	-	indel	-0.0011579	0.351921	0.00599359	0.625529	-0.0030091
I25.1 Atherosclerotic heart disease	28s	4788	-	indel	-0.0008367	0.352875	0.0059817	0.794475	-0.0016049
I25.1 Atherosclerotic heart disease	28s	4804	-	indel	-0.0005354	0.342363	0.00612151	0.682071	0.00253866
I25.1 Atherosclerotic heart disease	28s	4804	CC	indel	0.00066978	0.343493	0.00609991	0.312117	-0.006213
I25.1 Atherosclerotic heart disease	28s	4804	CCC	indel	0.00267767	0.334786	0.00621369	0.297969	0.00637215
I25.1 Atherosclerotic heart disease	28s	4816	G	SNV	0.00058057	0.352515	0.00598878	0.98461	0.00011827
I25.1 Atherosclerotic heart disease	28s	4912	T	SNV	-0.0006989	0.350841	0.00600749	0.787485	-0.0016592
I25.1 Atherosclerotic heart disease	28s	4934	CC	indel	-0.0018981	0.353001	0.0059923	0.98601	-0.0001099
I25.1 Atherosclerotic heart disease	28s	4957	GG	indel	0.00015277	0.334086	0.00622247	0.276054	-0.0067408
I25.1 Atherosclerotic heart disease	28s	4957	-	indel	0.00250808	0.352516	0.00598617	0.972223	-0.0002119
E87.7 Fluid overload	28s	3512	A	SNV	-0.0001872	0.0298787	0.0409898	0.237865	-0.0219699
E87.7 Fluid overload	28s	4804	-	indel	-0.0036413	0.0336336	0.0401444	0.0869508	-0.0316327
E87.7 Fluid overload	28s	4934	CC	indel	0.00294222	0.0341383	0.0400509	0.141063	0.0269543
C44.4 Skin of scalp and neck	28s	59	A	SNV	-0.003418	0.928954	0.00169943	0.341637	-0.0174481
C44.4 Skin of scalp and neck	28s	101	GG	indel	0.0033822	0.995915	-9.79e-05	0.302329	0.0190066
C44.4 Skin of scalp and neck	28s	105	G	SNV	0.00283441	0.969313	0.00073412	0.549726	0.010954
C44.4 Skin of scalp and neck	28s	785	GT	indel	0.00181924	0.939137	0.00145525	0.51391	-0.0118584
C44.4 Skin of scalp and neck	28s	847	-	indel	0.00040365	0.96846	0.00075396	0.344334	-0.0172025
C44.4 Skin of scalp and neck	28s	847	GGCG	indel	-0.0024236	0.934312	0.00157065	0.186073	-0.024508
C44.4 Skin of scalp and neck	28s	848	-	indel	0.00040365	0.96846	0.00075396	0.344334	-0.0172025
C44.4 Skin of scalp and neck	28s	849	-	indel	0.00040365	0.96846	0.00075396	0.344334	-0.0172025
C44.4 Skin of scalp and neck	28s	850	-	indel	0.00113148	0.952165	0.00114333	0.342504	-0.017285
C44.4 Skin of scalp and neck	28s	851	-	indel	0.00113148	0.952165	0.00114333	0.342504	-0.017285
C44.4 Skin of scalp and neck	28s	852	-	indel	0.00113148	0.952165	0.00114333	0.342504	-0.017285
C44.4 Skin of scalp and neck	28s	882	G	SNV	0.00148012	0.93998	0.00143502	0.431342	-0.0143065
C44.4 Skin of scalp and neck	28s	2110	-	indel	0.00616588	0.975882	0.00057648	0.236738	0.0216309
C44.4 Skin of scalp and neck	28s	2176	GTG	indel	0.00593494	0.987986	0.00028747	0.330458	0.0181138
C44.4 Skin of scalp and neck	28s	2187	TT	indel	-0.006152	0.938994	0.00145864	0.240724	-0.0217988
C44.4 Skin of scalp and neck	28s	2194	CC	indel	-0.0025264	0.959224	0.00097466	0.449719	-0.013843
C44.4 Skin of scalp and neck	28s	2964	CC	indel	-0.00056	0.945326	0.00130688	0.372921	-0.0161803
C44.4 Skin of scalp and neck	28s	3039	G	SNV	0.0003533	0.948012	0.00124272	0.658915	0.0080532
C44.4 Skin of scalp and neck	28s	3049	CTC	indel	-0.0031016	0.949261	0.00121312	0.870438	-0.0031636
C44.4 Skin of scalp and neck	28s	3125	GAG	indel	-0.0026512	0.945682	0.00129947	0.993489	0.00016286
C44.4 Skin of scalp and neck	28s	3158	CC	indel	-0.0029048	0.95471	0.00108339	0.8008	-0.0046091
C44.4 Skin of scalp and neck	28s	3216	GG	indel	0.00251191	0.986525	0.00032241	0.367294	-0.0164242
C44.4 Skin of scalp and neck	28s	3328	-	indel	0.00257801	0.950192	0.00119256	0.929157	0.00162517
C44.4 Skin of scalp and neck	28s	3328	C	SNV	0.0031531	0.941064	0.00140901	0.667841	0.00785785
C44.4 Skin of scalp and neck	28s	3329	CC	indel	-0.0034072	0.946014	0.00129044	0.731001	-0.0062928
C44.4 Skin of scalp and neck	28s	3335	-	indel	0.00326326	0.971439	0.00068337	0.555457	0.0107282
C44.4 Skin of scalp and neck	28s	3336	-	indel	0.0028763	0.959517	0.00096893	0.763967	0.00547372
C44.4 Skin of scalp and neck	28s	3337	-	indel	0.00341204	0.968546	0.00075308	0.660753	0.0081461
C44.4 Skin of scalp and neck	28s	3348	G	SNV	-0.0025942	0.951734	0.00115416	0.81985	-0.0045232
C44.4 Skin of scalp and neck	28s	3391	-	indel	-6.14e-05	0.945495	0.00130334	0.983856	-0.0003699
C44.4 Skin of scalp and neck	28s	3392	-	indel	-6.14e-05	0.945495	0.00130334	0.983856	-0.0003699
C44.4 Skin of scalp and neck	28s	3393	-	indel	-6.14e-05	0.945495	0.00130334	0.983856	-0.0003699
C44.4 Skin of scalp and neck	28s	3473	-	indel	0.00337801	0.969847	0.00072139	0.563008	0.0105569
C44.4 Skin of scalp and neck	28s	3490	A	SNV	6.13669e-05	0.945495	0.00130334	0.983856	0.00036993
C44.4 Skin of scalp and neck	28s	3492	-	indel	0.00223994	0.942058	0.00138655	0.912868	-0.0020152
C44.4 Skin of scalp and neck	28s	3493	-	indel	0.00223994	0.942058	0.00138655	0.912868	-0.0020152
C44.4 Skin of scalp and neck	28s	3494	-	indel	0.00223994	0.942058	0.00138655	0.912868	-0.0020152
C44.4 Skin of scalp and neck	28s	3495	-	indel	0.0028763	0.959517	0.00096893	0.763967	0.00547372
C44.4 Skin of scalp and neck	28s	3496	-	indel	0.0028763	0.959517	0.00096893	0.763967	0.00547372
C44.4 Skin of scalp and neck	28s	3497	-	indel	0.0028763	0.959517	0.00096893	0.763967	0.00547372
C44.4 Skin of scalp and neck	28s	3512	A	SNV	-0.003244	0.962304	0.00090141	0.60464	-0.0096874
C44.4 Skin of scalp and neck	28s	3513	GCAG	indel	0.00186006	0.950576	0.00118128	0.494108	0.0126591
C44.4 Skin of scalp and neck	28s	3513	GCGGCAG	indel	0.00058106	0.93633	0.00152261	0.440012	-0.0142035
C44.4 Skin of scalp and neck	28s	4766	-	indel	0.00307493	0.950882	0.00117379	0.170033	0.0247559
C44.4 Skin of scalp and neck	28s	4788	-	indel	0.00384917	0.945917	0.00129254	0.106316	0.0291211
C44.4 Skin of scalp and neck	28s	4804	-	indel	0.00473736	0.867909	0.00317181	0.0488064	0.0359207
C44.4 Skin of scalp and neck	28s	4804	CC	indel	-0.0028576	0.932835	0.00160616	0.331827	-0.0179159
C44.4 Skin of scalp and neck	28s	4804	CCC	indel	0.00051639	0.959408	0.00097057	0.628729	-0.0088188
C44.4 Skin of scalp and neck	28s	4816	G	SNV	-0.000178	0.967349	0.00078046	0.392574	-0.0155991
C44.4 Skin of scalp and neck	28s	4912	T	SNV	0.00226507	0.957971	0.0010044	0.322807	0.0178727
C44.4 Skin of scalp and neck	28s	4934	CC	indel	-0.0034435	0.898199	0.00244268	0.344639	-0.0177836
C44.4 Skin of scalp and neck	28s	4957	GG	indel	-0.0031156	0.923555	0.0018296	0.412609	-0.0153937
C44.4 Skin of scalp and neck	28s	4957	-	indel	-0.0009601	0.94262	0.00137163	0.413061	-0.0150788
I21.1 Acute transmural myocardial infarction of inferior wall	28s	59	A	SNV	0.00042852	0.825707	0.00429205	0.586704	0.0101211
I21.1 Acute transmural myocardial infarction of inferior wall	28s	101	GG	indel	0.0003858	0.829737	0.00419973	0.802831	0.00467193
I21.1 Acute transmural myocardial infarction of inferior wall	28s	105	G	SNV	-0.0010467	0.777251	0.00551778	0.298309	-0.0194357
I21.1 Acute transmural myocardial infarction of inferior wall	28s	785	GT	indel	0.00035471	0.817581	0.00449456	0.88135	0.00275916
I21.1 Acute transmural myocardial infarction of inferior wall	28s	847	-	indel	0.00114317	0.808717	0.00471933	0.765307	0.00553006
I21.1 Acute transmural myocardial infarction of inferior wall	28s	847	GGCG	indel	0.00259651	0.826994	0.00425936	0.148791	0.0259522
I21.1 Acute transmural myocardial infarction of inferior wall	28s	848	-	indel	0.00114317	0.808717	0.00471933	0.765307	0.00553006
I21.1 Acute transmural myocardial infarction of inferior wall	28s	849	-	indel	0.00114317	0.808717	0.00471933	0.765307	0.00553006
I21.1 Acute transmural myocardial infarction of inferior wall	28s	850	-	indel	0.00157011	0.811907	0.00463689	0.62604	0.00900065
I21.1 Acute transmural myocardial infarction of inferior wall	28s	851	-	indel	0.00157011	0.811907	0.00463689	0.62604	0.00900065
I21.1 Acute transmural myocardial infarction of inferior wall	28s	852	-	indel	0.00157011	0.811907	0.00463689	0.62604	0.00900065
I21.1 Acute transmural myocardial infarction of inferior wall	28s	882	G	SNV	0.00035108	0.817137	0.00450552	0.878648	0.00282253
I21.1 Acute transmural myocardial infarction of inferior wall	28s	2110	-	indel	0.00140378	0.825146	0.00430648	0.679012	0.00774564
I21.1 Acute transmural myocardial infarction of inferior wall	28s	2176	GTG	indel	0.00038618	0.824711	0.00432076	0.82412	0.00422488
I21.1 Acute transmural myocardial infarction of inferior wall	28s	2187	TT	indel	0.00035695	0.819213	0.0044537	0.760122	0.00577701
I21.1 Acute transmural myocardial infarction of inferior wall	28s	2194	CC	indel	0.00010049	0.811005	0.00466019	0.725611	0.00647349
I21.1 Acute transmural myocardial infarction of inferior wall	28s	2964	CC	indel	0.00083366	0.816473	0.0045221	0.849341	0.00351524
I21.1 Acute transmural myocardial infarction of inferior wall	28s	3039	G	SNV	-0.0016961	0.814196	0.00457916	0.710769	-0.0068722
I21.1 Acute transmural myocardial infarction of inferior wall	28s	3049	CTC	indel	0.00162344	0.803587	0.00484724	0.437646	0.0149521
I21.1 Acute transmural myocardial infarction of inferior wall	28s	3125	GAG	indel	0.00230929	0.776658	0.00553033	0.140531	0.0287172
I21.1 Acute transmural myocardial infarction of inferior wall	28s	3158	CC	indel	0.00104785	0.801538	0.00490095	0.612691	0.00946396
I21.1 Acute transmural myocardial infarction of inferior wall	28s	3216	GG	indel	-0.0020108	0.900878	0.00243128	0.05458	-0.0367312
I21.1 Acute transmural myocardial infarction of inferior wall	28s	3328	-	indel	-0.0001791	0.809181	0.00471176	0.858132	-0.0033348
I21.1 Acute transmural myocardial infarction of inferior wall	28s	3328	C	SNV	-0.0026979	0.83651	0.00402233	0.129316	-0.0283775
I21.1 Acute transmural myocardial infarction of inferior wall	28s	3329	CC	indel	0.00145521	0.818063	0.00448214	0.222709	0.0227273
I21.1 Acute transmural myocardial infarction of inferior wall	28s	3335	-	indel	-0.0007882	0.814281	0.00458258	0.95311	-0.0010954
I21.1 Acute transmural myocardial infarction of inferior wall	28s	3336	-	indel	-0.0008598	0.811342	0.00465698	0.896422	-0.0024279
I21.1 Acute transmural myocardial infarction of inferior wall	28s	3337	-	indel	-0.0026289	0.786472	0.00528675	0.502642	-0.0126422
I21.1 Acute transmural myocardial infarction of inferior wall	28s	3348	G	SNV	0.0024263	0.7838	0.00534772	0.127328	0.0294763
I21.1 Acute transmural myocardial infarction of inferior wall	28s	3391	-	indel	0.00108792	0.835419	0.00404899	0.293879	0.0194604
I21.1 Acute transmural myocardial infarction of inferior wall	28s	3392	-	indel	0.00108792	0.835419	0.00404899	0.293879	0.0194604
I21.1 Acute transmural myocardial infarction of inferior wall	28s	3393	-	indel	0.00108792	0.835419	0.00404899	0.293879	0.0194604
I21.1 Acute transmural myocardial infarction of inferior wall	28s	3473	-	indel	-0.0004601	0.815035	0.00456299	0.967482	-0.0007605
I21.1 Acute transmural myocardial infarction of inferior wall	28s	3490	A	SNV	-0.0010879	0.835419	0.00404899	0.293879	-0.0194604
I21.1 Acute transmural myocardial infarction of inferior wall	28s	3492	-	indel	-0.0002256	0.825178	0.00430756	0.781362	0.00518201
I21.1 Acute transmural myocardial infarction of inferior wall	28s	3493	-	indel	-0.0002256	0.825178	0.00430756	0.781362	0.00518201
I21.1 Acute transmural myocardial infarction of inferior wall	28s	3494	-	indel	-0.0002256	0.825178	0.00430756	0.781362	0.00518201
I21.1 Acute transmural myocardial infarction of inferior wall	28s	3495	-	indel	-0.0008598	0.811342	0.00465698	0.896422	-0.0024279
I21.1 Acute transmural myocardial infarction of inferior wall	28s	3496	-	indel	-0.0008598	0.811342	0.00465698	0.896422	-0.0024279
I21.1 Acute transmural myocardial infarction of inferior wall	28s	3497	-	indel	-0.0008598	0.811342	0.00465698	0.896422	-0.0024279
I21.1 Acute transmural myocardial infarction of inferior wall	28s	3512	A	SNV	0.00180338	0.802502	0.0048763	0.607523	0.00964014
I21.1 Acute transmural myocardial infarction of inferior wall	28s	3513	GCAG	indel	-0.0017593	0.814422	0.00457373	0.731097	-0.0064015
I21.1 Acute transmural myocardial infarction of inferior wall	28s	3513	GCGGCAG	indel	-0.0012486	0.810406	0.00467497	0.595454	-0.009876
I21.1 Acute transmural myocardial infarction of inferior wall	28s	4766	-	indel	-0.0004713	0.815774	0.00453971	0.842835	-0.003679
I21.1 Acute transmural myocardial infarction of inferior wall	28s	4788	-	indel	-0.0008197	0.816637	0.00451814	0.65084	-0.0084105
I21.1 Acute transmural myocardial infarction of inferior wall	28s	4804	-	indel	-0.0012403	0.846015	0.00378942	0.446579	-0.01424
I21.1 Acute transmural myocardial infarction of inferior wall	28s	4804	CC	indel	0.00382003	0.842642	0.00386978	0.0442656	0.0367761
I21.1 Acute transmural myocardial infarction of inferior wall	28s	4804	CCC	indel	0.00132883	0.811878	0.00464019	0.866315	0.00311151
I21.1 Acute transmural myocardial infarction of inferior wall	28s	4816	G	SNV	-0.0002408	0.827306	0.00425262	0.63629	-0.0087471
I21.1 Acute transmural myocardial infarction of inferior wall	28s	4912	T	SNV	-0.0002039	0.813712	0.00459184	0.805619	-0.0045633
I21.1 Acute transmural myocardial infarction of inferior wall	28s	4934	CC	indel	-0.0035994	0.748566	0.00625613	0.157534	-0.0269642
I21.1 Acute transmural myocardial infarction of inferior wall	28s	4957	GG	indel	0.00287892	0.879261	0.0029626	0.0146209	0.0441578
I21.1 Acute transmural myocardial infarction of inferior wall	28s	4957	-	indel	0.00067694	0.814752	0.00456509	0.584887	-0.0101314
J69.0 Pneumonitis due to food and vomit	28s	59	A	SNV	-0.0003045	0.942495	0.00139149	0.759829	0.00566792
J69.0 Pneumonitis due to food and vomit	28s	101	GG	indel	0.00101165	0.95158	0.00117397	0.795526	0.00483066
J69.0 Pneumonitis due to food and vomit	28s	105	G	SNV	-0.0001972	0.932576	0.00163354	0.906553	-0.0021773
J69.0 Pneumonitis due to food and vomit	28s	785	GT	indel	-0.0001158	0.932526	0.0016329	0.61133	-0.0094125
J69.0 Pneumonitis due to food and vomit	28s	847	-	indel	0.00054014	0.937998	0.00150088	0.973586	-0.0006108
J69.0 Pneumonitis due to food and vomit	28s	847	GGCG	indel	-0.0033533	0.920195	0.00193194	0.0795503	-0.033151
J69.0 Pneumonitis due to food and vomit	28s	848	-	indel	0.00054014	0.937998	0.00150088	0.973586	-0.0006108
J69.0 Pneumonitis due to food and vomit	28s	849	-	indel	0.00054014	0.937998	0.00150088	0.973586	-0.0006108
J69.0 Pneumonitis due to food and vomit	28s	850	-	indel	6.60054e-05	0.940981	0.00142791	0.647439	-0.0084586
J69.0 Pneumonitis due to food and vomit	28s	851	-	indel	6.60054e-05	0.940981	0.00142791	0.647439	-0.0084586
J69.0 Pneumonitis due to food and vomit	28s	852	-	indel	6.60054e-05	0.940981	0.00142791	0.647439	-0.0084586
J69.0 Pneumonitis due to food and vomit	28s	882	G	SNV	-0.0004002	0.934165	0.0015931	0.627336	-0.0089851
J69.0 Pneumonitis due to food and vomit	28s	2110	-	indel	9.26289e-05	0.916982	0.00201099	0.400986	-0.0157507
J69.0 Pneumonitis due to food and vomit	28s	2176	GTG	indel	0.0002165	0.907937	0.00223256	0.466561	-0.0138193
J69.0 Pneumonitis due to food and vomit	28s	2187	TT	indel	-0.000515	0.944037	0.00135381	0.448618	0.0142961
J69.0 Pneumonitis due to food and vomit	28s	2194	CC	indel	0.0005265	0.924576	0.00182602	0.452703	0.0137937
J69.0 Pneumonitis due to food and vomit	28s	2964	CC	indel	-0.0010444	0.935559	0.0015592	0.236516	-0.0220611
J69.0 Pneumonitis due to food and vomit	28s	3039	G	SNV	0.0008893	0.938827	0.00148011	0.723831	0.00651125
J69.0 Pneumonitis due to food and vomit	28s	3049	CTC	indel	-0.002955	0.956918	0.00104205	0.317551	-0.0196277
J69.0 Pneumonitis due to food and vomit	28s	3125	GAG	indel	-0.0021089	0.952057	0.0011604	0.631064	-0.0096463
J69.0 Pneumonitis due to food and vomit	28s	3158	CC	indel	-0.0040609	0.990523	-0.0002293	0.0362275	-0.0385046
J69.0 Pneumonitis due to food and vomit	28s	3216	GG	indel	0.00052674	0.926183	0.00178935	0.799978	0.00465154
J69.0 Pneumonitis due to food and vomit	28s	3328	-	indel	0.00430927	0.963328	-0.0008884	0.0328157	0.0392005
J69.0 Pneumonitis due to food and vomit	28s	3328	C	SNV	0.00311454	0.918824	0.00196505	0.11749	0.0289961
J69.0 Pneumonitis due to food and vomit	28s	3329	CC	indel	-0.0049673	0.940245	0.0014456	0.015093	-0.0450819
J69.0 Pneumonitis due to food and vomit	28s	3335	-	indel	0.00404185	0.964302	-0.0008645	0.0209565	0.0423196
J69.0 Pneumonitis due to food and vomit	28s	3336	-	indel	0.00375895	0.970154	-0.0007228	0.0384039	0.0380067
J69.0 Pneumonitis due to food and vomit	28s	3337	-	indel	0.00515959	0.919133	-0.0019625	0.00459624	0.0529652
J69.0 Pneumonitis due to food and vomit	28s	3348	G	SNV	-0.0020865	0.954323	0.00110516	0.480474	-0.0141043
J69.0 Pneumonitis due to food and vomit	28s	3391	-	indel	0.00058974	0.947122	0.00127938	0.629365	0.00893058
J69.0 Pneumonitis due to food and vomit	28s	3392	-	indel	0.00058974	0.947122	0.00127938	0.629365	0.00893058
J69.0 Pneumonitis due to food and vomit	28s	3393	-	indel	0.00058974	0.947122	0.00127938	0.629365	0.00893058
J69.0 Pneumonitis due to food and vomit	28s	3473	-	indel	0.00437562	0.979568	-0.0004946	0.038241	0.038138
J69.0 Pneumonitis due to food and vomit	28s	3490	A	SNV	-0.0005897	0.947122	0.00127938	0.629365	-0.0089306
J69.0 Pneumonitis due to food and vomit	28s	3492	-	indel	0.00207958	0.968841	0.00075402	0.355256	0.0172045
J69.0 Pneumonitis due to food and vomit	28s	3493	-	indel	0.00207958	0.968841	0.00075402	0.355256	0.0172045
J69.0 Pneumonitis due to food and vomit	28s	3494	-	indel	0.00207958	0.968841	0.00075402	0.355256	0.0172045
J69.0 Pneumonitis due to food and vomit	28s	3495	-	indel	0.00375895	0.970154	-0.0007228	0.0384039	0.0380067
J69.0 Pneumonitis due to food and vomit	28s	3496	-	indel	0.00375895	0.970154	-0.0007228	0.0384039	0.0380067
J69.0 Pneumonitis due to food and vomit	28s	3497	-	indel	0.00375895	0.970154	-0.0007228	0.0384039	0.0380067
J69.0 Pneumonitis due to food and vomit	28s	3512	A	SNV	-0.0021984	0.962519	0.0009069	0.409571	-0.0155923
J69.0 Pneumonitis due to food and vomit	28s	3513	GCAG	indel	0.00202021	0.941213	0.00142216	0.541923	0.0113796
J69.0 Pneumonitis due to food and vomit	28s	3513	GCGGCAG	indel	-0.0020581	0.907112	0.00225057	0.0137471	-0.0474662
J69.0 Pneumonitis due to food and vomit	28s	4766	-	indel	-6.38e-05	0.937125	0.00152126	0.996899	7.17924e-05
J69.0 Pneumonitis due to food and vomit	28s	4788	-	indel	0.00080186	0.936328	0.00154049	0.520086	0.0118307
J69.0 Pneumonitis due to food and vomit	28s	4804	-	indel	0.00194185	0.894817	0.00255222	0.293793	0.0194525
J69.0 Pneumonitis due to food and vomit	28s	4804	CC	indel	-0.0008921	0.935305	0.0015656	0.893725	-0.0024727
J69.0 Pneumonitis due to food and vomit	28s	4804	CCC	indel	0.00127595	0.91781	0.00199105	0.465331	0.0133769
J69.0 Pneumonitis due to food and vomit	28s	4816	G	SNV	-0.0007371	0.951813	0.00116589	0.539159	-0.0113633
J69.0 Pneumonitis due to food and vomit	28s	4912	T	SNV	0.00064671	0.943311	0.00137141	0.559838	0.010729
J69.0 Pneumonitis due to food and vomit	28s	4934	CC	indel	-0.0025667	0.851995	0.00360401	0.0910889	-0.0321394
J69.0 Pneumonitis due to food and vomit	28s	4957	GG	indel	-0.0005743	0.924754	0.00182227	0.636002	-0.0088733
J69.0 Pneumonitis due to food and vomit	28s	4957	-	indel	-0.0006038	0.939455	0.00146488	0.589095	0.00980987
T84.0 Mechanical complication of internal joint prosthesis	28s	59	A	SNV	-0.0001511	0.753864	0.00610037	0.380706	0.0163544
T84.0 Mechanical complication of internal joint prosthesis	28s	101	GG	indel	0.00098957	0.726157	0.00682745	0.806497	-0.004601
T84.0 Mechanical complication of internal joint prosthesis	28s	105	G	SNV	-0.000438	0.696407	0.00759568	0.250713	-0.0215355
T84.0 Mechanical complication of internal joint prosthesis	28s	785	GT	indel	0.00187914	0.738671	0.0064888	0.965348	0.0008012
T84.0 Mechanical complication of internal joint prosthesis	28s	847	-	indel	0.00045032	0.746408	0.00629272	0.740875	-0.0061244
T84.0 Mechanical complication of internal joint prosthesis	28s	847	GGCG	indel	0.00149544	0.746855	0.00627872	0.347697	0.017122
T84.0 Mechanical complication of internal joint prosthesis	28s	848	-	indel	0.00045032	0.746408	0.00629272	0.740875	-0.0061244
T84.0 Mechanical complication of internal joint prosthesis	28s	849	-	indel	0.00045032	0.746408	0.00629272	0.740875	-0.0061244
T84.0 Mechanical complication of internal joint prosthesis	28s	850	-	indel	0.00053162	0.742051	0.00640178	0.64471	-0.0085506
T84.0 Mechanical complication of internal joint prosthesis	28s	851	-	indel	0.00053162	0.742051	0.00640178	0.64471	-0.0085506
T84.0 Mechanical complication of internal joint prosthesis	28s	852	-	indel	0.00053162	0.742051	0.00640178	0.64471	-0.0085506
T84.0 Mechanical complication of internal joint prosthesis	28s	882	G	SNV	0.00166435	0.738138	0.00650232	0.980161	-0.0004589
T84.0 Mechanical complication of internal joint prosthesis	28s	2110	-	indel	0.00225633	0.740557	0.00644252	0.9207	0.00186775
T84.0 Mechanical complication of internal joint prosthesis	28s	2176	GTG	indel	0.00301716	0.738216	0.00650811	0.991995	-0.0001911
T84.0 Mechanical complication of internal joint prosthesis	28s	2187	TT	indel	-0.0029919	0.73562	0.0065675	0.753915	-0.0059435
T84.0 Mechanical complication of internal joint prosthesis	28s	2194	CC	indel	-0.0018694	0.744233	0.00634669	0.709118	-0.0069254
T84.0 Mechanical complication of internal joint prosthesis	28s	2964	CC	indel	-0.0007844	0.738235	0.0064994	0.21456	-0.02317
T84.0 Mechanical complication of internal joint prosthesis	28s	3039	G	SNV	-0.0008078	0.735133	0.0065791	0.498839	-0.0125906
T84.0 Mechanical complication of internal joint prosthesis	28s	3049	CTC	indel	0.0019524	0.688035	0.00781221	0.00680401	0.0523729
T84.0 Mechanical complication of internal joint prosthesis	28s	3125	GAG	indel	0.00082547	0.669733	0.00830011	0.019087	0.0463389
T84.0 Mechanical complication of internal joint prosthesis	28s	3158	CC	indel	-0.0003307	0.722863	0.0069034	0.628313	0.00903241
T84.0 Mechanical complication of internal joint prosthesis	28s	3216	GG	indel	0.00250106	0.720487	0.00696883	0.656046	0.00816709
T84.0 Mechanical complication of internal joint prosthesis	28s	3328	-	indel	0.00122528	0.741568	0.006425	0.949044	0.0011892
T84.0 Mechanical complication of internal joint prosthesis	28s	3328	C	SNV	-0.0005602	0.751563	0.00615898	0.220504	-0.0229204
T84.0 Mechanical complication of internal joint prosthesis	28s	3329	CC	indel	0.00034163	0.738061	0.00650402	0.464924	0.013603
T84.0 Mechanical complication of internal joint prosthesis	28s	3335	-	indel	5.49091e-05	0.717862	0.00703714	0.609442	-0.0095149
T84.0 Mechanical complication of internal joint prosthesis	28s	3336	-	indel	-9.09e-05	0.713437	0.0071532	0.548851	-0.0111786
T84.0 Mechanical complication of internal joint prosthesis	28s	3337	-	indel	-0.0015849	0.635772	0.00922727	0.0281374	-0.0416956
T84.0 Mechanical complication of internal joint prosthesis	28s	3348	G	SNV	0.00111355	0.681589	0.00798232	0.0145599	0.0478889
T84.0 Mechanical complication of internal joint prosthesis	28s	3391	-	indel	-0.0004669	0.743849	0.00635713	0.781355	0.00516727
T84.0 Mechanical complication of internal joint prosthesis	28s	3392	-	indel	-0.0004669	0.743849	0.00635713	0.781355	0.00516727
T84.0 Mechanical complication of internal joint prosthesis	28s	3393	-	indel	-0.0004669	0.743849	0.00635713	0.781355	0.00516727
T84.0 Mechanical complication of internal joint prosthesis	28s	3473	-	indel	-0.0005492	0.699337	0.0075203	0.302011	-0.0192966
T84.0 Mechanical complication of internal joint prosthesis	28s	3490	A	SNV	0.00046686	0.743849	0.00635713	0.781355	-0.0051673
T84.0 Mechanical complication of internal joint prosthesis	28s	3492	-	indel	0.00077576	0.738065	0.00651051	0.988914	-0.0002603
T84.0 Mechanical complication of internal joint prosthesis	28s	3493	-	indel	0.00077576	0.738065	0.00651051	0.988914	-0.0002603
T84.0 Mechanical complication of internal joint prosthesis	28s	3494	-	indel	0.00077576	0.738065	0.00651051	0.988914	-0.0002603
T84.0 Mechanical complication of internal joint prosthesis	28s	3495	-	indel	-9.09e-05	0.713437	0.0071532	0.548851	-0.0111786
T84.0 Mechanical complication of internal joint prosthesis	28s	3496	-	indel	-9.09e-05	0.713437	0.0071532	0.548851	-0.0111786
T84.0 Mechanical complication of internal joint prosthesis	28s	3497	-	indel	-9.09e-05	0.713437	0.0071532	0.548851	-0.0111786
T84.0 Mechanical complication of internal joint prosthesis	28s	3512	A	SNV	0.00194321	0.67011	0.00829076	0.0177755	0.0445919
T84.0 Mechanical complication of internal joint prosthesis	28s	3513	GCAG	indel	-0.0020823	0.722381	0.00690983	0.0197979	-0.0436506
T84.0 Mechanical complication of internal joint prosthesis	28s	3513	GCGGCAG	indel	0.00044849	0.736372	0.00654838	0.858792	-0.0033006
T84.0 Mechanical complication of internal joint prosthesis	28s	4766	-	indel	0.00025184	0.738659	0.00648862	0.886382	0.00264906
T84.0 Mechanical complication of internal joint prosthesis	28s	4788	-	indel	0.00026578	0.738315	0.00649759	0.964745	-0.0008208
T84.0 Mechanical complication of internal joint prosthesis	28s	4804	-	indel	0.00066903	0.73989	0.00646533	0.97328	-0.0006263
T84.0 Mechanical complication of internal joint prosthesis	28s	4804	CC	indel	-7.92e-05	0.743559	0.00636381	0.667943	0.00796721
T84.0 Mechanical complication of internal joint prosthesis	28s	4804	CCC	indel	-0.0019646	0.788832	0.00521228	0.0491001	-0.0370187
T84.0 Mechanical complication of internal joint prosthesis	28s	4816	G	SNV	0.00278591	0.71774	0.00703391	0.366732	0.0166468
T84.0 Mechanical complication of internal joint prosthesis	28s	4912	T	SNV	0.00038609	0.740525	0.00644107	0.82588	0.00407519
T84.0 Mechanical complication of internal joint prosthesis	28s	4934	CC	indel	-0.0007074	0.736137	0.00656739	0.956371	-0.001037
T84.0 Mechanical complication of internal joint prosthesis	28s	4957	GG	indel	-0.001461	0.742945	0.00638198	0.855987	0.00340613
T84.0 Mechanical complication of internal joint prosthesis	28s	4957	-	indel	0.00322464	0.745334	0.00631828	0.055836	0.0338597
C44.1 Skin of eyelid, including canthus	28s	2194	CC	indel	-0.0023021	0.0056056	-0.0644209	0.542666	-0.0132134
C44.1 Skin of eyelid, including canthus	28s	4804	-	indel	0.00156824	0.00579046	-0.0642424	0.925751	-0.0020308
Z80.4 Family history of malignant neoplasm of genital organs	28s	59	A	SNV	8.14594e-05	0.165871	-0.0321039	0.61715	0.0109932
Z80.4 Family history of malignant neoplasm of genital organs	28s	101	GG	indel	-0.0007488	0.18505	-0.0307539	0.490078	-0.0152347
Z80.4 Family history of malignant neoplasm of genital organs	28s	105	G	SNV	-0.0006428	0.180745	-0.0310242	0.450975	-0.0166333
Z80.4 Family history of malignant neoplasm of genital organs	28s	785	GT	indel	0.00071682	0.169246	-0.0318385	0.873292	0.00348422
Z80.4 Family history of malignant neoplasm of genital organs	28s	847	-	indel	-0.0012602	0.157226	-0.0327824	0.200063	-0.0281855
Z80.4 Family history of malignant neoplasm of genital organs	28s	847	GGCG	indel	0.00227426	0.166047	-0.0320831	0.327954	0.0209181
Z80.4 Family history of malignant neoplasm of genital organs	28s	848	-	indel	-0.0012602	0.157226	-0.0327824	0.200063	-0.0281855
Z80.4 Family history of malignant neoplasm of genital organs	28s	849	-	indel	-0.0012602	0.157226	-0.0327824	0.200063	-0.0281855
Z80.4 Family history of malignant neoplasm of genital organs	28s	850	-	indel	-0.0011019	0.166018	-0.032084	0.303224	-0.0227167
Z80.4 Family history of malignant neoplasm of genital organs	28s	851	-	indel	-0.0011019	0.166018	-0.032084	0.303224	-0.0227167
Z80.4 Family history of malignant neoplasm of genital organs	28s	852	-	indel	-0.0011019	0.166018	-0.032084	0.303224	-0.0227167
Z80.4 Family history of malignant neoplasm of genital organs	28s	882	G	SNV	0.00055106	0.169447	-0.0318226	0.890954	0.00299435
Z80.4 Family history of malignant neoplasm of genital organs	28s	2110	-	indel	0.00171334	0.164477	-0.032211	0.529701	0.0139355
Z80.4 Family history of malignant neoplasm of genital organs	28s	2176	GTG	indel	0.00132257	0.163894	-0.0322819	0.663694	0.00978799
Z80.4 Family history of malignant neoplasm of genital organs	28s	2187	TT	indel	-0.0011059	0.170577	-0.0317407	0.848476	-0.0042754
Z80.4 Family history of malignant neoplasm of genital organs	28s	2194	CC	indel	0.00201813	0.176997	-0.0312712	0.243839	0.0252915
Z80.4 Family history of malignant neoplasm of genital organs	28s	2964	CC	indel	8.44737e-05	0.169799	-0.0317957	0.891655	-0.0029708
Z80.4 Family history of malignant neoplasm of genital organs	28s	3039	G	SNV	-0.001925	0.173012	-0.0315506	0.128316	-0.0334088
Z80.4 Family history of malignant neoplasm of genital organs	28s	3049	CTC	indel	-0.000945	0.1709	-0.0317215	0.87466	0.00366046
Z80.4 Family history of malignant neoplasm of genital organs	28s	3125	GAG	indel	-0.0024997	0.161198	-0.032475	0.446767	-0.0182941
Z80.4 Family history of malignant neoplasm of genital organs	28s	3158	CC	indel	-0.0024571	0.149176	-0.033441	0.0886879	-0.0371028
Z80.4 Family history of malignant neoplasm of genital organs	28s	3216	GG	indel	0.00302764	0.191238	-0.0303054	0.224286	0.0261654
Z80.4 Family history of malignant neoplasm of genital organs	28s	3328	-	indel	0.00198527	0.146537	-0.0336891	0.155233	0.0309887
Z80.4 Family history of malignant neoplasm of genital organs	28s	3328	C	SNV	0.00206451	0.176028	-0.0313353	0.242917	0.0256234
Z80.4 Family history of malignant neoplasm of genital organs	28s	3329	CC	indel	-0.0027806	0.169896	-0.031789	0.16166	-0.0307717
Z80.4 Family history of malignant neoplasm of genital organs	28s	3335	-	indel	0.00319453	0.137564	-0.0344466	0.0283281	0.0476069
Z80.4 Family history of malignant neoplasm of genital organs	28s	3336	-	indel	0.00326704	0.136423	-0.0345534	0.0296192	0.0472574
Z80.4 Family history of malignant neoplasm of genital organs	28s	3337	-	indel	0.00176181	0.156974	-0.0328434	0.457563	0.0165553
Z80.4 Family history of malignant neoplasm of genital organs	28s	3348	G	SNV	-0.0018445	0.166956	-0.032023	0.741109	-0.0078447
Z80.4 Family history of malignant neoplasm of genital organs	28s	3391	-	indel	-0.0015458	0.175284	-0.0314025	0.477383	-0.0154508
Z80.4 Family history of malignant neoplasm of genital organs	28s	3392	-	indel	-0.0015458	0.175284	-0.0314025	0.477383	-0.0154508
Z80.4 Family history of malignant neoplasm of genital organs	28s	3393	-	indel	-0.0015458	0.175284	-0.0314025	0.477383	-0.0154508
Z80.4 Family history of malignant neoplasm of genital organs	28s	3473	-	indel	0.00123577	0.158881	-0.0326704	0.436106	0.0170568
Z80.4 Family history of malignant neoplasm of genital organs	28s	3490	A	SNV	0.00154585	0.175284	-0.0314025	0.477383	0.0154508
Z80.4 Family history of malignant neoplasm of genital organs	28s	3492	-	indel	0.00276123	0.148037	-0.0335333	0.0765355	0.0390998
Z80.4 Family history of malignant neoplasm of genital organs	28s	3493	-	indel	0.00276123	0.148037	-0.0335333	0.0765355	0.0390998
Z80.4 Family history of malignant neoplasm of genital organs	28s	3494	-	indel	0.00276123	0.148037	-0.0335333	0.0765355	0.0390998
Z80.4 Family history of malignant neoplasm of genital organs	28s	3495	-	indel	0.00326704	0.136423	-0.0345534	0.0296192	0.0472574
Z80.4 Family history of malignant neoplasm of genital organs	28s	3496	-	indel	0.00326704	0.136423	-0.0345534	0.0296192	0.0472574
Z80.4 Family history of malignant neoplasm of genital organs	28s	3497	-	indel	0.00326704	0.136423	-0.0345534	0.0296192	0.0472574
Z80.4 Family history of malignant neoplasm of genital organs	28s	3512	A	SNV	0.00112944	0.183499	-0.0308224	0.232799	0.0266012
Z80.4 Family history of malignant neoplasm of genital organs	28s	3513	GCAG	indel	-0.0034003	0.175441	-0.0313797	0.00917212	-0.0575586
Z80.4 Family history of malignant neoplasm of genital organs	28s	3513	GCGGCAG	indel	0.0011409	0.169511	-0.0318202	0.953776	0.00126292
Z80.4 Family history of malignant neoplasm of genital organs	28s	4766	-	indel	0.00021918	0.169255	-0.0318345	0.626012	0.0106171
Z80.4 Family history of malignant neoplasm of genital organs	28s	4788	-	indel	-0.0003683	0.169779	-0.0317967	0.89585	0.00285957
Z80.4 Family history of malignant neoplasm of genital organs	28s	4804	-	indel	0.00089869	0.186502	-0.0306252	0.326276	0.0215285
Z80.4 Family history of malignant neoplasm of genital organs	28s	4804	CC	indel	-5.43e-05	0.170128	-0.0317751	0.945696	-0.0014939
Z80.4 Family history of malignant neoplasm of genital organs	28s	4804	CCC	indel	0.00092115	0.173234	-0.0315599	0.762353	0.00659442
Z80.4 Family history of malignant neoplasm of genital organs	28s	4816	G	SNV	0.00069165	0.172665	-0.0315999	0.784387	0.00597712
Z80.4 Family history of malignant neoplasm of genital organs	28s	4912	T	SNV	0.00027082	0.167129	-0.031997	0.525688	0.0138052
Z80.4 Family history of malignant neoplasm of genital organs	28s	4934	CC	indel	-0.0019065	0.204463	-0.0294447	0.130483	-0.0340487
Z80.4 Family history of malignant neoplasm of genital organs	28s	4957	GG	indel	-0.0001831	0.168151	-0.0319388	0.863143	0.00378859
Z80.4 Family history of malignant neoplasm of genital organs	28s	4957	-	indel	2.69584e-05	0.16989	-0.0317883	0.854603	-0.0040167
M23.8 Other internal derangements of knee	28s	59	A	SNV	-0.0019812	0.764435	-0.0093209	0.377716	-0.0264372
M23.8 Other internal derangements of knee	28s	101	GG	indel	0.00196578	0.704215	-0.01184	0.378173	0.0264822
M23.8 Other internal derangements of knee	28s	105	G	SNV	0.00154168	0.737344	-0.0104427	0.738235	0.0099633
M23.8 Other internal derangements of knee	28s	785	GT	indel	0.00105329	0.750711	-0.0098816	0.776187	-0.0084739
M23.8 Other internal derangements of knee	28s	847	-	indel	-0.0013067	0.725594	-0.0109242	0.351916	-0.0277586
M23.8 Other internal derangements of knee	28s	847	GGCG	indel	-0.0001378	0.74801	-0.009993	0.947808	0.00193654
M23.8 Other internal derangements of knee	28s	848	-	indel	-0.0013067	0.725594	-0.0109242	0.351916	-0.0277586
M23.8 Other internal derangements of knee	28s	849	-	indel	-0.0013067	0.725594	-0.0109242	0.351916	-0.0277586
M23.8 Other internal derangements of knee	28s	850	-	indel	8.59056e-05	0.744916	-0.0101201	0.683446	-0.0121403
M23.8 Other internal derangements of knee	28s	851	-	indel	8.59056e-05	0.744916	-0.0101201	0.683446	-0.0121403
M23.8 Other internal derangements of knee	28s	852	-	indel	8.59056e-05	0.744916	-0.0101201	0.683446	-0.0121403
M23.8 Other internal derangements of knee	28s	882	G	SNV	0.00094198	0.749858	-0.0099164	0.797606	-0.0076339
M23.8 Other internal derangements of knee	28s	2110	-	indel	-0.0001695	0.76269	-0.0093943	0.511609	-0.0198909
M23.8 Other internal derangements of knee	28s	2176	GTG	indel	0.00222083	0.722978	-0.0110414	0.476186	0.0216795
M23.8 Other internal derangements of knee	28s	2187	TT	indel	-0.0022647	0.755586	-0.0096823	0.471029	-0.0218368
M23.8 Other internal derangements of knee	28s	2194	CC	indel	0.00188088	0.765652	-0.0092712	0.240819	0.0345914
M23.8 Other internal derangements of knee	28s	2964	CC	indel	0.00045949	0.748703	-0.0099636	0.922149	-0.0028786
M23.8 Other internal derangements of knee	28s	3039	G	SNV	-0.000619	0.751847	-0.0098336	0.581107	-0.0164724
M23.8 Other internal derangements of knee	28s	3049	CTC	indel	-0.00151	0.740936	-0.0102851	0.63225	-0.0151251
M23.8 Other internal derangements of knee	28s	3125	GAG	indel	-0.0006078	0.748851	-0.0099642	0.997814	8.82524e-05
M23.8 Other internal derangements of knee	28s	3158	CC	indel	-0.0002501	0.760283	-0.0094965	0.699903	0.0115045
M23.8 Other internal derangements of knee	28s	3216	GG	indel	0.00015049	0.754884	-0.0097245	0.886465	0.00421032
M23.8 Other internal derangements of knee	28s	3328	-	indel	0.0004164	0.755429	-0.0097027	0.878759	-0.0045452
M23.8 Other internal derangements of knee	28s	3328	C	SNV	3.32496e-05	0.744691	-0.0101309	0.773865	-0.0085863
M23.8 Other internal derangements of knee	28s	3329	CC	indel	-0.0007542	0.748395	-0.0099762	0.896493	0.00387989
M23.8 Other internal derangements of knee	28s	3335	-	indel	-0.0006354	0.785406	-0.0084778	0.34245	-0.0284296
M23.8 Other internal derangements of knee	28s	3336	-	indel	-0.0002133	0.776989	-0.0088204	0.483249	-0.0209691
M23.8 Other internal derangements of knee	28s	3337	-	indel	-0.0011028	0.790124	-0.0082905	0.365615	-0.0274642
M23.8 Other internal derangements of knee	28s	3348	G	SNV	-0.0005057	0.750879	-0.0098781	0.919202	0.00324074
M23.8 Other internal derangements of knee	28s	3391	-	indel	0.00038261	0.730129	-0.010731	0.322588	0.0297089
M23.8 Other internal derangements of knee	28s	3392	-	indel	0.00038261	0.730129	-0.010731	0.322588	0.0297089
M23.8 Other internal derangements of knee	28s	3393	-	indel	0.00038261	0.730129	-0.010731	0.322588	0.0297089
M23.8 Other internal derangements of knee	28s	3473	-	indel	-0.0001321	0.772625	-0.0089956	0.506976	-0.0198451
M23.8 Other internal derangements of knee	28s	3490	A	SNV	-0.0003826	0.730129	-0.010731	0.322588	-0.0297089
M23.8 Other internal derangements of knee	28s	3492	-	indel	0.00070279	0.747697	-0.0100138	0.971782	0.00106096
M23.8 Other internal derangements of knee	28s	3493	-	indel	0.00070279	0.747697	-0.0100138	0.971782	0.00106096
M23.8 Other internal derangements of knee	28s	3494	-	indel	0.00070279	0.747697	-0.0100138	0.971782	0.00106096
M23.8 Other internal derangements of knee	28s	3495	-	indel	-0.0002133	0.776989	-0.0088204	0.483249	-0.0209691
M23.8 Other internal derangements of knee	28s	3496	-	indel	-0.0002133	0.776989	-0.0088204	0.483249	-0.0209691
M23.8 Other internal derangements of knee	28s	3497	-	indel	-0.0002133	0.776989	-0.0088204	0.483249	-0.0209691
M23.8 Other internal derangements of knee	28s	3512	A	SNV	-0.0007209	0.740807	-0.0102948	0.765666	-0.0090736
M23.8 Other internal derangements of knee	28s	3513	GCAG	indel	0.00099894	0.745951	-0.010077	0.554306	0.0178569
M23.8 Other internal derangements of knee	28s	3513	GCGGCAG	indel	0.00285278	0.744057	-0.0101551	0.659738	0.0128395
M23.8 Other internal derangements of knee	28s	4766	-	indel	0.00029023	0.748722	-0.009963	0.924762	-0.0028063
M23.8 Other internal derangements of knee	28s	4788	-	indel	0.00206341	0.751684	-0.0098396	0.297237	0.0305918
M23.8 Other internal derangements of knee	28s	4804	-	indel	0.00159761	0.776154	-0.008853	0.500601	0.0200695
M23.8 Other internal derangements of knee	28s	4804	CC	indel	-0.0002559	0.749995	-0.0099118	0.919789	-0.0030008
M23.8 Other internal derangements of knee	28s	4804	CCC	indel	-0.0003069	0.734207	-0.0105668	0.565214	-0.0171661
M23.8 Other internal derangements of knee	28s	4816	G	SNV	-0.0019673	0.721977	-0.0110712	0.233387	-0.0356297
M23.8 Other internal derangements of knee	28s	4912	T	SNV	0.00132994	0.743573	-0.0101744	0.547065	0.0177257
M23.8 Other internal derangements of knee	28s	4934	CC	indel	-0.0013465	0.750592	-0.009908	0.977219	-0.0008669
M23.8 Other internal derangements of knee	28s	4957	GG	indel	0.00022073	0.720745	-0.0111284	0.282758	0.0315265
M23.8 Other internal derangements of knee	28s	4957	-	indel	-0.0018062	0.751835	-0.009833	0.184272	-0.0410744
Z08.9 Follow-up examination after unspecified treatment for malignant neoplasm	28s	59	A	SNV	-0.0011734	0.670731	-0.0134209	0.704742	-0.0114145
Z08.9 Follow-up examination after unspecified treatment for malignant neoplasm	28s	101	GG	indel	-0.000249	0.694543	-0.012421	0.567855	-0.0172633
Z08.9 Follow-up examination after unspecified treatment for malignant neoplasm	28s	105	G	SNV	0.00224395	0.618025	-0.0157633	0.165276	0.0414282
Z08.9 Follow-up examination after unspecified treatment for malignant neoplasm	28s	785	GT	indel	0.00183159	0.656941	-0.0140189	0.35746	0.0270311
Z08.9 Follow-up examination after unspecified treatment for malignant neoplasm	28s	847	-	indel	0.0006092	0.673382	-0.0133097	0.711973	0.0110271
Z08.9 Follow-up examination after unspecified treatment for malignant neoplasm	28s	847	GGCG	indel	-0.001804	0.677792	-0.0131116	0.173631	-0.0421279
Z08.9 Follow-up examination after unspecified treatment for malignant neoplasm	28s	848	-	indel	0.0006092	0.673382	-0.0133097	0.711973	0.0110271
Z08.9 Follow-up examination after unspecified treatment for malignant neoplasm	28s	849	-	indel	0.0006092	0.673382	-0.0133097	0.711973	0.0110271
Z08.9 Follow-up examination after unspecified treatment for malignant neoplasm	28s	850	-	indel	0.00087775	0.669412	-0.0134756	0.530435	0.0186419
Z08.9 Follow-up examination after unspecified treatment for malignant neoplasm	28s	851	-	indel	0.00087775	0.669412	-0.0134756	0.530435	0.0186419
Z08.9 Follow-up examination after unspecified treatment for malignant neoplasm	28s	852	-	indel	0.00087775	0.669412	-0.0134756	0.530435	0.0186419
Z08.9 Follow-up examination after unspecified treatment for malignant neoplasm	28s	882	G	SNV	0.00186235	0.658444	-0.0139525	0.293453	0.0308046
Z08.9 Follow-up examination after unspecified treatment for malignant neoplasm	28s	2110	-	indel	0.00217377	0.649427	-0.0143541	0.460245	0.0222837
Z08.9 Follow-up examination after unspecified treatment for malignant neoplasm	28s	2176	GTG	indel	0.00246172	0.634299	-0.0150378	0.387572	0.0265094
Z08.9 Follow-up examination after unspecified treatment for malignant neoplasm	28s	2187	TT	indel	-0.0020962	0.669224	-0.013485	0.614112	-0.015423
Z08.9 Follow-up examination after unspecified treatment for malignant neoplasm	28s	2194	CC	indel	-0.0024536	0.643202	-0.0146261	0.144325	-0.0441079
Z08.9 Follow-up examination after unspecified treatment for malignant neoplasm	28s	2964	CC	indel	0.00240723	0.664251	-0.0136998	0.0902197	0.0487476
Z08.9 Follow-up examination after unspecified treatment for malignant neoplasm	28s	3039	G	SNV	-0.0009231	0.6659	-0.0136276	0.794053	-0.0078221
Z08.9 Follow-up examination after unspecified treatment for malignant neoplasm	28s	3049	CTC	indel	-7.47e-05	0.674004	-0.0132816	0.601785	0.0164257
Z08.9 Follow-up examination after unspecified treatment for malignant neoplasm	28s	3125	GAG	indel	-0.0002969	0.678119	-0.0131086	0.638473	0.015132
Z08.9 Follow-up examination after unspecified treatment for malignant neoplasm	28s	3158	CC	indel	-0.0005194	0.660802	-0.0138617	0.88856	-0.0042166
Z08.9 Follow-up examination after unspecified treatment for malignant neoplasm	28s	3216	GG	indel	0.00184168	0.671662	-0.0133977	0.869696	0.00488822
Z08.9 Follow-up examination after unspecified treatment for malignant neoplasm	28s	3328	-	indel	0.00090638	0.642119	-0.0146942	0.575172	0.0168011
Z08.9 Follow-up examination after unspecified treatment for malignant neoplasm	28s	3328	C	SNV	-0.0003785	0.656845	-0.0140268	0.493287	-0.0206954
Z08.9 Follow-up examination after unspecified treatment for malignant neoplasm	28s	3329	CC	indel	-0.0010023	0.664663	-0.0136819	0.685443	-0.0121805
Z08.9 Follow-up examination after unspecified treatment for malignant neoplasm	28s	3335	-	indel	0.00120225	0.647621	-0.0144466	0.63817	0.0140952
Z08.9 Follow-up examination after unspecified treatment for malignant neoplasm	28s	3336	-	indel	0.00055882	0.659279	-0.0139368	0.880093	0.00453425
Z08.9 Follow-up examination after unspecified treatment for malignant neoplasm	28s	3337	-	indel	0.00037006	0.671573	-0.013407	0.887934	-0.0043014
Z08.9 Follow-up examination after unspecified treatment for malignant neoplasm	28s	3348	G	SNV	-3.83e-05	0.679954	-0.0130257	0.490818	0.0219498
Z08.9 Follow-up examination after unspecified treatment for malignant neoplasm	28s	3391	-	indel	-0.0007125	0.680555	-0.0129997	0.393769	-0.0252959
Z08.9 Follow-up examination after unspecified treatment for malignant neoplasm	28s	3392	-	indel	-0.0007125	0.680555	-0.0129997	0.393769	-0.0252959
Z08.9 Follow-up examination after unspecified treatment for malignant neoplasm	28s	3393	-	indel	-0.0007125	0.680555	-0.0129997	0.393769	-0.0252959
Z08.9 Follow-up examination after unspecified treatment for malignant neoplasm	28s	3473	-	indel	0.00042247	0.661083	-0.0138544	0.910035	0.00340013
Z08.9 Follow-up examination after unspecified treatment for malignant neoplasm	28s	3490	A	SNV	0.00071245	0.680555	-0.0129997	0.393769	0.0252959
Z08.9 Follow-up examination after unspecified treatment for malignant neoplasm	28s	3492	-	indel	-0.0002319	0.679435	-0.0130542	0.64192	-0.0140428
Z08.9 Follow-up examination after unspecified treatment for malignant neoplasm	28s	3493	-	indel	-0.0002319	0.679435	-0.0130542	0.64192	-0.0140428
Z08.9 Follow-up examination after unspecified treatment for malignant neoplasm	28s	3494	-	indel	-0.0002319	0.679435	-0.0130542	0.64192	-0.0140428
Z08.9 Follow-up examination after unspecified treatment for malignant neoplasm	28s	3495	-	indel	0.00055882	0.659279	-0.0139368	0.880093	0.00453425
Z08.9 Follow-up examination after unspecified treatment for malignant neoplasm	28s	3496	-	indel	0.00055882	0.659279	-0.0139368	0.880093	0.00453425
Z08.9 Follow-up examination after unspecified treatment for malignant neoplasm	28s	3497	-	indel	0.00055882	0.659279	-0.0139368	0.880093	0.00453425
Z08.9 Follow-up examination after unspecified treatment for malignant neoplasm	28s	3512	A	SNV	0.00241862	0.709496	-0.0117666	0.107223	0.0488298
Z08.9 Follow-up examination after unspecified treatment for malignant neoplasm	28s	3513	GCAG	indel	-0.0024734	0.676425	-0.0131745	0.0822468	-0.0524367
Z08.9 Follow-up examination after unspecified treatment for malignant neoplasm	28s	3513	GCGGCAG	indel	-0.0007969	0.671072	-0.0134056	0.554358	-0.0178952
Z08.9 Follow-up examination after unspecified treatment for malignant neoplasm	28s	4766	-	indel	0.00318459	0.660248	-0.013871	0.136948	0.0437857
Z08.9 Follow-up examination after unspecified treatment for malignant neoplasm	28s	4788	-	indel	0.00257751	0.664916	-0.0136683	0.270432	0.0325773
Z08.9 Follow-up examination after unspecified treatment for malignant neoplasm	28s	4804	-	indel	0.00273367	0.714401	-0.0115575	0.181238	0.0400223
Z08.9 Follow-up examination after unspecified treatment for malignant neoplasm	28s	4804	CC	indel	-0.0011604	0.665012	-0.0136686	0.983371	-0.0006267
Z08.9 Follow-up examination after unspecified treatment for malignant neoplasm	28s	4804	CCC	indel	-0.0016971	0.632967	-0.0150841	0.219256	-0.0373255
Z08.9 Follow-up examination after unspecified treatment for malignant neoplasm	28s	4816	G	SNV	-0.0010106	0.649143	-0.0143662	0.491464	-0.0207089
Z08.9 Follow-up examination after unspecified treatment for malignant neoplasm	28s	4912	T	SNV	0.00295955	0.651506	-0.014256	0.217862	0.0363789
Z08.9 Follow-up examination after unspecified treatment for malignant neoplasm	28s	4934	CC	indel	-0.0030497	0.737335	-0.0106019	0.130437	-0.0469452
Z08.9 Follow-up examination after unspecified treatment for malignant neoplasm	28s	4957	GG	indel	-0.0016114	0.659812	-0.0139017	0.836839	0.00621707
Z08.9 Follow-up examination after unspecified treatment for malignant neoplasm	28s	4957	-	indel	-0.0002672	0.665347	-0.0136519	0.864831	-0.0051231
S62.60 Fracture of other finger (closed)	28s	59	A	SNV	0.00170686	0.185607	0.0412856	0.16222	0.0422126
S62.60 Fracture of other finger (closed)	28s	101	GG	indel	-0.0018506	0.140887	0.0459734	0.0852597	-0.0522788
S62.60 Fracture of other finger (closed)	28s	105	G	SNV	-0.0007662	0.164472	0.0433751	0.444696	-0.0232515
S62.60 Fracture of other finger (closed)	28s	785	GT	indel	0.00130162	0.176352	0.0421485	0.74121	0.00985798
S62.60 Fracture of other finger (closed)	28s	847	-	indel	0.00069656	0.170631	0.0427343	0.652117	0.0135232
S62.60 Fracture of other finger (closed)	28s	847	GGCG	indel	0.00088117	0.175089	0.0422733	0.922877	-0.0029039
S62.60 Fracture of other finger (closed)	28s	848	-	indel	0.00069656	0.170631	0.0427343	0.652117	0.0135232
S62.60 Fracture of other finger (closed)	28s	849	-	indel	0.00069656	0.170631	0.0427343	0.652117	0.0135232
S62.60 Fracture of other finger (closed)	28s	850	-	indel	0.00153097	0.172366	0.0425393	0.487114	0.0207141
S62.60 Fracture of other finger (closed)	28s	851	-	indel	0.00153097	0.172366	0.0425393	0.487114	0.0207141
S62.60 Fracture of other finger (closed)	28s	852	-	indel	0.00153097	0.172366	0.0425393	0.487114	0.0207141
S62.60 Fracture of other finger (closed)	28s	882	G	SNV	0.00158045	0.176258	0.0421561	0.603921	0.0154367
S62.60 Fracture of other finger (closed)	28s	2110	-	indel	-0.001078	0.166021	0.0431861	0.256239	-0.0349342
S62.60 Fracture of other finger (closed)	28s	2176	GTG	indel	-0.0021881	0.152835	0.0445799	0.0983885	-0.0513138
S62.60 Fracture of other finger (closed)	28s	2187	TT	indel	0.00089356	0.178697	0.0419247	0.487134	0.021323
S62.60 Fracture of other finger (closed)	28s	2194	CC	indel	-0.0009693	0.175588	0.042229	0.992602	-0.0002787
S62.60 Fracture of other finger (closed)	28s	2964	CC	indel	4.9795e-05	0.175657	0.0422144	0.615212	0.0148949
S62.60 Fracture of other finger (closed)	28s	3039	G	SNV	-0.000774	0.173857	0.0423846	0.460294	-0.0223249
S62.60 Fracture of other finger (closed)	28s	3049	CTC	indel	-0.0003729	0.177935	0.0420021	0.71886	-0.0114144
S62.60 Fracture of other finger (closed)	28s	3125	GAG	indel	5.38716e-06	0.178831	0.0419365	0.792766	-0.0085111
S62.60 Fracture of other finger (closed)	28s	3158	CC	indel	0.00067456	0.170965	0.0427105	0.705118	0.0114478
S62.60 Fracture of other finger (closed)	28s	3216	GG	indel	0.00087471	0.175984	0.0422447	0.995144	0.00018334
S62.60 Fracture of other finger (closed)	28s	3328	-	indel	-0.001003	0.163998	0.0434441	0.488277	-0.0210096
S62.60 Fracture of other finger (closed)	28s	3328	C	SNV	-3.92e-05	0.176428	0.0421477	0.871763	-0.0048872
S62.60 Fracture of other finger (closed)	28s	3329	CC	indel	0.00110784	0.175692	0.0422087	0.258702	0.0341244
S62.60 Fracture of other finger (closed)	28s	3335	-	indel	-3.87e-05	0.176143	0.0422258	0.995788	0.0001592
S62.60 Fracture of other finger (closed)	28s	3336	-	indel	-0.0003518	0.175147	0.0423272	0.956514	-0.0016453
S62.60 Fracture of other finger (closed)	28s	3337	-	indel	-0.0005467	0.160993	0.0437647	0.418261	-0.0248236
S62.60 Fracture of other finger (closed)	28s	3348	G	SNV	3.44555e-05	0.176206	0.042178	0.947892	-0.0020964
S62.60 Fracture of other finger (closed)	28s	3391	-	indel	-0.0011483	0.172649	0.0425247	0.698677	-0.011564
S62.60 Fracture of other finger (closed)	28s	3392	-	indel	-0.0011483	0.172649	0.0425247	0.698677	-0.011564
S62.60 Fracture of other finger (closed)	28s	3393	-	indel	-0.0011483	0.172649	0.0425247	0.698677	-0.011564
S62.60 Fracture of other finger (closed)	28s	3473	-	indel	-0.0006677	0.168829	0.0429372	0.638615	-0.0142173
S62.60 Fracture of other finger (closed)	28s	3490	A	SNV	0.00114828	0.172649	0.0425247	0.698677	0.011564
S62.60 Fracture of other finger (closed)	28s	3492	-	indel	0.00023463	0.18694	0.0411778	0.427606	0.0240745
S62.60 Fracture of other finger (closed)	28s	3493	-	indel	0.00023463	0.18694	0.0411778	0.427606	0.0240745
S62.60 Fracture of other finger (closed)	28s	3494	-	indel	0.00023463	0.18694	0.0411778	0.427606	0.0240745
S62.60 Fracture of other finger (closed)	28s	3495	-	indel	-0.0003518	0.175147	0.0423272	0.956514	-0.0016453
S62.60 Fracture of other finger (closed)	28s	3496	-	indel	-0.0003518	0.175147	0.0423272	0.956514	-0.0016453
S62.60 Fracture of other finger (closed)	28s	3497	-	indel	-0.0003518	0.175147	0.0423272	0.956514	-0.0016453
S62.60 Fracture of other finger (closed)	28s	3512	A	SNV	0.00069428	0.168922	0.0429055	0.530789	0.0191345
S62.60 Fracture of other finger (closed)	28s	3513	GCAG	indel	-0.0013478	0.173744	0.0424015	0.279629	-0.0328413
S62.60 Fracture of other finger (closed)	28s	3513	GCGGCAG	indel	0.00088497	0.180618	0.0417353	0.239319	0.0339315
S62.60 Fracture of other finger (closed)	28s	4766	-	indel	0.00239381	0.176828	0.0420892	0.0926462	0.0497355
S62.60 Fracture of other finger (closed)	28s	4788	-	indel	0.00250686	0.173733	0.0423895	0.0550681	0.0566128
S62.60 Fracture of other finger (closed)	28s	4804	-	indel	0.00305715	0.142979	0.0456693	0.0299617	0.0650158
S62.60 Fracture of other finger (closed)	28s	4804	CC	indel	0.00035234	0.174139	0.0423652	0.789679	-0.0080509
S62.60 Fracture of other finger (closed)	28s	4804	CCC	indel	-0.001256	0.185009	0.0413472	0.404303	-0.0253714
S62.60 Fracture of other finger (closed)	28s	4816	G	SNV	6.11588e-05	0.177986	0.0420091	0.818661	-0.0068997
S62.60 Fracture of other finger (closed)	28s	4912	T	SNV	0.00254591	0.182959	0.0415087	0.0621165	0.0549878
S62.60 Fracture of other finger (closed)	28s	4934	CC	indel	-0.0015746	0.1593	0.0439543	0.401938	-0.0259825
S62.60 Fracture of other finger (closed)	28s	4957	GG	indel	-0.0001649	0.168504	0.0429387	0.495109	-0.0209216
S62.60 Fracture of other finger (closed)	28s	4957	-	indel	0.00213414	0.17666	0.042127	0.177759	0.0385036
K80.1 Calculus of gallbladder with other cholecystitis	28s	59	A	SNV	-0.0006699	0.112931	0.0189212	0.750657	0.00364572
K80.1 Calculus of gallbladder with other cholecystitis	28s	101	GG	indel	0.0002859	0.102871	0.0195049	0.543206	-0.0070092
K80.1 Calculus of gallbladder with other cholecystitis	28s	105	G	SNV	0.00068918	0.110869	0.0190439	0.958808	-0.0005935
K80.1 Calculus of gallbladder with other cholecystitis	28s	785	GT	indel	0.00291135	0.112581	0.0189343	0.466098	0.00823158
K80.1 Calculus of gallbladder with other cholecystitis	28s	847	-	indel	-0.0003272	0.11184	0.018983	0.934318	-0.0009366
K80.1 Calculus of gallbladder with other cholecystitis	28s	847	GGCG	indel	0.00207345	0.114815	0.0188194	0.196927	0.0144757
K80.1 Calculus of gallbladder with other cholecystitis	28s	848	-	indel	-0.0003272	0.11184	0.018983	0.934318	-0.0009366
K80.1 Calculus of gallbladder with other cholecystitis	28s	849	-	indel	-0.0003272	0.11184	0.018983	0.934318	-0.0009366
K80.1 Calculus of gallbladder with other cholecystitis	28s	850	-	indel	0.00019394	0.111777	0.0189774	0.794174	-0.0029652
K80.1 Calculus of gallbladder with other cholecystitis	28s	851	-	indel	0.00019394	0.111777	0.0189774	0.794174	-0.0029652
K80.1 Calculus of gallbladder with other cholecystitis	28s	852	-	indel	0.00019394	0.111777	0.0189774	0.794174	-0.0029652
K80.1 Calculus of gallbladder with other cholecystitis	28s	882	G	SNV	0.00219237	0.111778	0.0189761	0.59231	0.00605393
K80.1 Calculus of gallbladder with other cholecystitis	28s	2110	-	indel	0.00249396	0.107151	0.019232	0.523748	-0.007371
K80.1 Calculus of gallbladder with other cholecystitis	28s	2176	GTG	indel	0.00298286	0.105482	0.0193372	0.57313	-0.006592
K80.1 Calculus of gallbladder with other cholecystitis	28s	2187	TT	indel	-0.0018412	0.113325	0.018896	0.465916	0.00847846
K80.1 Calculus of gallbladder with other cholecystitis	28s	2194	CC	indel	0.00205758	0.103473	0.0194318	0.0715028	0.0204148
K80.1 Calculus of gallbladder with other cholecystitis	28s	2964	CC	indel	0.00276839	0.110815	0.0190272	0.197127	0.0144271
K80.1 Calculus of gallbladder with other cholecystitis	28s	3039	G	SNV	0.00322701	0.113667	0.0188806	0.0260851	0.0253478
K80.1 Calculus of gallbladder with other cholecystitis	28s	3049	CTC	indel	-0.0019067	0.115715	0.0187751	0.388491	-0.0104149
K80.1 Calculus of gallbladder with other cholecystitis	28s	3125	GAG	indel	-0.0018583	0.120076	0.0185638	0.331117	-0.0120344
K80.1 Calculus of gallbladder with other cholecystitis	28s	3158	CC	indel	0.00055928	0.0978749	0.0197686	0.14297	0.0168124
K80.1 Calculus of gallbladder with other cholecystitis	28s	3216	GG	indel	0.00387424	0.0994198	0.0196876	0.292564	0.0118384
K80.1 Calculus of gallbladder with other cholecystitis	28s	3328	-	indel	-0.0009236	0.0918192	0.0201494	0.10806	-0.0184481
K80.1 Calculus of gallbladder with other cholecystitis	28s	3328	C	SNV	-0.000502	0.115098	0.0188064	0.23286	-0.0136899
K80.1 Calculus of gallbladder with other cholecystitis	28s	3329	CC	indel	-0.0009777	0.11082	0.0190266	0.570445	0.00648385
K80.1 Calculus of gallbladder with other cholecystitis	28s	3335	-	indel	-0.000633	0.0948423	0.0199598	0.146083	-0.0166618
K80.1 Calculus of gallbladder with other cholecystitis	28s	3336	-	indel	-0.0003441	0.0967768	0.0198462	0.219064	-0.0140888
K80.1 Calculus of gallbladder with other cholecystitis	28s	3337	-	indel	0.00104676	0.116759	0.0187548	0.730694	0.00398555
K80.1 Calculus of gallbladder with other cholecystitis	28s	3348	G	SNV	-0.0021513	0.119837	0.0185703	0.215136	-0.0152701
K80.1 Calculus of gallbladder with other cholecystitis	28s	3391	-	indel	-0.0024475	0.105195	0.01934	0.290188	-0.0120135
K80.1 Calculus of gallbladder with other cholecystitis	28s	3392	-	indel	-0.0024475	0.105195	0.01934	0.290188	-0.0120135
K80.1 Calculus of gallbladder with other cholecystitis	28s	3393	-	indel	-0.0024475	0.105195	0.01934	0.290188	-0.0120135
K80.1 Calculus of gallbladder with other cholecystitis	28s	3473	-	indel	0.00024897	0.100924	0.0195985	0.340347	-0.0109279
K80.1 Calculus of gallbladder with other cholecystitis	28s	3490	A	SNV	0.00244747	0.105195	0.01934	0.290188	0.0120135
K80.1 Calculus of gallbladder with other cholecystitis	28s	3492	-	indel	-0.0005986	0.0996983	0.0196645	0.230323	-0.0138036
K80.1 Calculus of gallbladder with other cholecystitis	28s	3493	-	indel	-0.0005986	0.0996983	0.0196645	0.230323	-0.0138036
K80.1 Calculus of gallbladder with other cholecystitis	28s	3494	-	indel	-0.0005986	0.0996983	0.0196645	0.230323	-0.0138036
K80.1 Calculus of gallbladder with other cholecystitis	28s	3495	-	indel	-0.0003441	0.0967768	0.0198462	0.219064	-0.0140888
K80.1 Calculus of gallbladder with other cholecystitis	28s	3496	-	indel	-0.0003441	0.0967768	0.0198462	0.219064	-0.0140888
K80.1 Calculus of gallbladder with other cholecystitis	28s	3497	-	indel	-0.0003441	0.0967768	0.0198462	0.219064	-0.0140888
K80.1 Calculus of gallbladder with other cholecystitis	28s	3512	A	SNV	-0.0017515	0.118606	0.0186359	0.393501	-0.0099466
K80.1 Calculus of gallbladder with other cholecystitis	28s	3513	GCAG	indel	0.003075	0.113733	0.018874	0.0511222	0.0225402
K80.1 Calculus of gallbladder with other cholecystitis	28s	3513	GCGGCAG	indel	-0.0010487	0.108428	0.0191576	0.398615	-0.0096775
K80.1 Calculus of gallbladder with other cholecystitis	28s	4766	-	indel	0.00120263	0.111337	0.0189989	0.761205	0.00345795
K80.1 Calculus of gallbladder with other cholecystitis	28s	4788	-	indel	0.00078213	0.111026	0.0190157	0.999592	5.82475e-06
K80.1 Calculus of gallbladder with other cholecystitis	28s	4804	-	indel	0.00121394	0.10954	0.0191187	0.863681	0.00196905
K80.1 Calculus of gallbladder with other cholecystitis	28s	4804	CC	indel	-0.0023916	0.108907	0.0191302	0.530554	-0.0071859
K80.1 Calculus of gallbladder with other cholecystitis	28s	4804	CCC	indel	0.0008349	0.11447	0.0188453	0.670247	-0.0048484
K80.1 Calculus of gallbladder with other cholecystitis	28s	4816	G	SNV	0.00015848	0.115295	0.0188013	0.579688	-0.0063112
K80.1 Calculus of gallbladder with other cholecystitis	28s	4912	T	SNV	0.00083858	0.111813	0.0189756	0.81521	0.00265633
K80.1 Calculus of gallbladder with other cholecystitis	28s	4934	CC	indel	-0.0015381	0.116795	0.0187567	0.743711	0.00380019
K80.1 Calculus of gallbladder with other cholecystitis	28s	4957	GG	indel	-0.002979	0.109498	0.0191079	0.818925	-0.0026413
K80.1 Calculus of gallbladder with other cholecystitis	28s	4957	-	indel	-0.0006073	0.11093	0.0190207	0.876979	-0.0017579
H25.8 Other senile cataract	28s	59	A	SNV	0.00145091	0.804786	0.00296868	0.3519	0.0107288
H25.8 Other senile cataract	28s	101	GG	indel	-0.0016569	0.747818	0.00386902	0.439159	-0.008966
H25.8 Other senile cataract	28s	105	G	SNV	-0.0019166	0.745908	0.00389474	0.251228	-0.013265
H25.8 Other senile cataract	28s	785	GT	indel	-0.0015595	0.780082	0.00335273	0.3781	-0.0101508
H25.8 Other senile cataract	28s	847	-	indel	-0.0008866	0.798584	0.00306563	0.664256	-0.0049746
H25.8 Other senile cataract	28s	847	GGCG	indel	0.00056122	0.791932	0.00316782	0.64684	0.00521853
H25.8 Other senile cataract	28s	848	-	indel	-0.0008866	0.798584	0.00306563	0.664256	-0.0049746
H25.8 Other senile cataract	28s	849	-	indel	-0.0008866	0.798584	0.00306563	0.664256	-0.0049746
H25.8 Other senile cataract	28s	850	-	indel	-0.0007799	0.792935	0.00315213	0.535789	-0.0071104
H25.8 Other senile cataract	28s	851	-	indel	-0.0007799	0.792935	0.00315213	0.535789	-0.0071104
H25.8 Other senile cataract	28s	852	-	indel	-0.0007799	0.792935	0.00315213	0.535789	-0.0071104
H25.8 Other senile cataract	28s	882	G	SNV	-0.0016907	0.78163	0.00332843	0.328078	-0.0112626
H25.8 Other senile cataract	28s	2110	-	indel	-0.0004337	0.786967	0.00324624	0.96615	-0.000494
H25.8 Other senile cataract	28s	2176	GTG	indel	0.00050688	0.796825	0.00309507	0.813153	0.00278919
H25.8 Other senile cataract	28s	2187	TT	indel	-0.001172	0.783425	0.00330059	0.665121	-0.0050816
H25.8 Other senile cataract	28s	2194	CC	indel	-0.0011686	0.798945	0.00305907	0.461415	-0.0084338
H25.8 Other senile cataract	28s	2964	CC	indel	0.00105791	0.787923	0.00323007	0.793755	0.00297837
H25.8 Other senile cataract	28s	3039	G	SNV	2.67384e-05	0.791741	0.00317078	0.466102	0.00833572
H25.8 Other senile cataract	28s	3049	CTC	indel	-0.0007693	0.79344	0.00314498	0.769486	-0.0035359
H25.8 Other senile cataract	28s	3125	GAG	indel	-0.0013414	0.810452	0.00288223	0.463899	-0.0090538
H25.8 Other senile cataract	28s	3158	CC	indel	-0.0001412	0.78059	0.00334772	0.823439	0.00257204
H25.8 Other senile cataract	28s	3216	GG	indel	0.00073131	0.774172	0.00345022	0.739503	0.00380355
H25.8 Other senile cataract	28s	3328	-	indel	-0.0001473	0.766484	0.0035719	0.630008	-0.0055524
H25.8 Other senile cataract	28s	3328	C	SNV	0.00037668	0.788961	0.00321423	0.918884	-0.0011753
H25.8 Other senile cataract	28s	3329	CC	indel	-0.0010917	0.788234	0.00322522	0.800935	-0.0029058
H25.8 Other senile cataract	28s	3335	-	indel	-0.0002273	0.779956	0.00335944	0.844956	-0.0022499
H25.8 Other senile cataract	28s	3336	-	indel	0.00018074	0.791188	0.00318427	0.94417	0.00080595
H25.8 Other senile cataract	28s	3337	-	indel	0.00208387	0.845169	0.00235002	0.259659	0.0131171
H25.8 Other senile cataract	28s	3348	G	SNV	-0.0014986	0.805483	0.0029584	0.468266	-0.0089043
H25.8 Other senile cataract	28s	3391	-	indel	-0.0004356	0.787012	0.00324525	0.964205	-0.0005125
H25.8 Other senile cataract	28s	3392	-	indel	-0.0004356	0.787012	0.00324525	0.964205	-0.0005125
H25.8 Other senile cataract	28s	3393	-	indel	-0.0004356	0.787012	0.00324525	0.964205	-0.0005125
H25.8 Other senile cataract	28s	3473	-	indel	-7.32e-05	0.789383	0.00321149	0.973373	0.0003846
H25.8 Other senile cataract	28s	3490	A	SNV	0.00043556	0.787012	0.00324525	0.964205	0.00051251
H25.8 Other senile cataract	28s	3492	-	indel	8.6592e-05	0.788165	0.00322939	0.996035	5.73642e-05
H25.8 Other senile cataract	28s	3493	-	indel	8.6592e-05	0.788165	0.00322939	0.996035	5.73642e-05
H25.8 Other senile cataract	28s	3494	-	indel	8.6592e-05	0.788165	0.00322939	0.996035	5.73642e-05
H25.8 Other senile cataract	28s	3495	-	indel	0.00018074	0.791188	0.00318427	0.94417	0.00080595
H25.8 Other senile cataract	28s	3496	-	indel	0.00018074	0.791188	0.00318427	0.94417	0.00080595
H25.8 Other senile cataract	28s	3497	-	indel	0.00018074	0.791188	0.00318427	0.94417	0.00080595
H25.8 Other senile cataract	28s	3512	A	SNV	-0.0020236	0.826263	0.00263749	0.194181	-0.0152065
H25.8 Other senile cataract	28s	3513	GCAG	indel	0.0029132	0.798936	0.00305856	0.0578762	0.0219703
H25.8 Other senile cataract	28s	3513	GCGGCAG	indel	-0.0005619	0.774152	0.00344588	0.178546	-0.0156686
H25.8 Other senile cataract	28s	4766	-	indel	-0.0023318	0.782913	0.00330878	0.0667467	-0.0211929
H25.8 Other senile cataract	28s	4788	-	indel	-0.0024493	0.789117	0.00321187	0.083782	-0.019977
H25.8 Other senile cataract	28s	4804	-	indel	-0.0010033	0.823698	0.00267918	0.376798	-0.0102239
H25.8 Other senile cataract	28s	4804	CC	indel	0.00034937	0.789968	0.00319869	0.874294	0.00181039
H25.8 Other senile cataract	28s	4804	CCC	indel	0.00406682	0.724402	0.00423555	0.00823507	0.0298533
H25.8 Other senile cataract	28s	4816	G	SNV	0.00320513	0.745511	0.00389912	0.0650007	0.0210205
H25.8 Other senile cataract	28s	4912	T	SNV	-0.0025157	0.76918	0.00352414	0.0644926	-0.0213579
H25.8 Other senile cataract	28s	4934	CC	indel	-0.0006305	0.788183	0.00323256	0.999421	-8.48e-06
H25.8 Other senile cataract	28s	4957	GG	indel	-0.0015041	0.765431	0.00358429	0.388287	-0.0100191
H25.8 Other senile cataract	28s	4957	-	indel	0.0017486	0.791353	0.00317676	0.331954	0.0109028
L98.9 Disorder of skin and subcutaneous tissue, unspecified	28s	59	A	SNV	3.72942e-05	0.539759	0.00726412	0.201684	0.0145615
L98.9 Disorder of skin and subcutaneous tissue, unspecified	28s	101	GG	indel	0.00059996	0.465164	0.00866783	0.199889	-0.0146989
L98.9 Disorder of skin and subcutaneous tissue, unspecified	28s	105	G	SNV	0.00091864	0.4926	0.0081341	0.354874	-0.010593
L98.9 Disorder of skin and subcutaneous tissue, unspecified	28s	785	GT	indel	0.00280835	0.520065	0.00761801	0.996629	4.76816e-05
L98.9 Disorder of skin and subcutaneous tissue, unspecified	28s	847	-	indel	0.00245998	0.507151	0.00785868	0.53497	0.00700962
L98.9 Disorder of skin and subcutaneous tissue, unspecified	28s	847	GGCG	indel	-5.41e-06	0.521006	0.00760098	0.901721	0.00139734
L98.9 Disorder of skin and subcutaneous tissue, unspecified	28s	848	-	indel	0.00245998	0.507151	0.00785868	0.53497	0.00700962
L98.9 Disorder of skin and subcutaneous tissue, unspecified	28s	849	-	indel	0.00245998	0.507151	0.00785868	0.53497	0.00700962
L98.9 Disorder of skin and subcutaneous tissue, unspecified	28s	850	-	indel	0.00300771	0.517216	0.00767	0.689192	0.00451427
L98.9 Disorder of skin and subcutaneous tissue, unspecified	28s	851	-	indel	0.00300771	0.517216	0.00767	0.689192	0.00451427
L98.9 Disorder of skin and subcutaneous tissue, unspecified	28s	852	-	indel	0.00300771	0.517216	0.00767	0.689192	0.00451427
L98.9 Disorder of skin and subcutaneous tissue, unspecified	28s	882	G	SNV	0.00263933	0.519993	0.00761909	0.995445	-6.44e-05
L98.9 Disorder of skin and subcutaneous tissue, unspecified	28s	2110	-	indel	0.00686949	0.559843	0.0069086	0.0441738	0.0229865
L98.9 Disorder of skin and subcutaneous tissue, unspecified	28s	2176	GTG	indel	0.00718272	0.582953	0.00651247	0.0636051	0.0215205
L98.9 Disorder of skin and subcutaneous tissue, unspecified	28s	2187	TT	indel	-0.0084683	0.499673	0.00799423	0.00345561	-0.033805
L98.9 Disorder of skin and subcutaneous tissue, unspecified	28s	2194	CC	indel	-0.0012538	0.518721	0.00764358	0.915404	0.00120419
L98.9 Disorder of skin and subcutaneous tissue, unspecified	28s	2964	CC	indel	-0.0028365	0.518551	0.00764501	0.119836	-0.0176826
L98.9 Disorder of skin and subcutaneous tissue, unspecified	28s	3039	G	SNV	-0.0014719	0.517132	0.0076708	0.459065	-0.0084258
L98.9 Disorder of skin and subcutaneous tissue, unspecified	28s	3049	CTC	indel	-0.0067087	0.563811	0.00683695	0.00669996	-0.0329444
L98.9 Disorder of skin and subcutaneous tissue, unspecified	28s	3125	GAG	indel	-0.0068448	0.589894	0.00638879	0.00923309	-0.0326047
L98.9 Disorder of skin and subcutaneous tissue, unspecified	28s	3158	CC	indel	-0.0050594	0.575967	0.00663015	0.0579467	-0.0214854
L98.9 Disorder of skin and subcutaneous tissue, unspecified	28s	3216	GG	indel	0.00277398	0.546123	0.00715923	0.485041	-0.0079273
L98.9 Disorder of skin and subcutaneous tissue, unspecified	28s	3328	-	indel	0.00380229	0.568638	0.00676357	0.227053	0.0137112
L98.9 Disorder of skin and subcutaneous tissue, unspecified	28s	3328	C	SNV	0.00577342	0.497688	0.00802956	0.0210662	0.0262562
L98.9 Disorder of skin and subcutaneous tissue, unspecified	28s	3329	CC	indel	-0.0059268	0.522512	0.00757301	0.0179768	-0.0269856
L98.9 Disorder of skin and subcutaneous tissue, unspecified	28s	3335	-	indel	0.00511127	0.597664	0.00626011	0.0363015	0.0236722
L98.9 Disorder of skin and subcutaneous tissue, unspecified	28s	3336	-	indel	0.00523772	0.605637	0.00612534	0.0277361	0.0248905
L98.9 Disorder of skin and subcutaneous tissue, unspecified	28s	3337	-	indel	0.00562232	0.617203	0.00593233	0.0264452	0.0255841
L98.9 Disorder of skin and subcutaneous tissue, unspecified	28s	3348	G	SNV	-0.0065546	0.57197	0.00669657	0.01132	-0.0314971
L98.9 Disorder of skin and subcutaneous tissue, unspecified	28s	3391	-	indel	0.00094013	0.530053	0.00743853	0.562408	0.00660122
L98.9 Disorder of skin and subcutaneous tissue, unspecified	28s	3392	-	indel	0.00094013	0.530053	0.00743853	0.562408	0.00660122
L98.9 Disorder of skin and subcutaneous tissue, unspecified	28s	3393	-	indel	0.00094013	0.530053	0.00743853	0.562408	0.00660122
L98.9 Disorder of skin and subcutaneous tissue, unspecified	28s	3473	-	indel	0.00565732	0.597598	0.00626029	0.0263091	0.0251727
L98.9 Disorder of skin and subcutaneous tissue, unspecified	28s	3490	A	SNV	-0.0009401	0.530053	0.00743853	0.562408	-0.0066012
L98.9 Disorder of skin and subcutaneous tissue, unspecified	28s	3492	-	indel	0.00629498	0.607881	0.00608265	0.00357222	0.0333631
L98.9 Disorder of skin and subcutaneous tissue, unspecified	28s	3493	-	indel	0.00629498	0.607881	0.00608265	0.00357222	0.0333631
L98.9 Disorder of skin and subcutaneous tissue, unspecified	28s	3494	-	indel	0.00629498	0.607881	0.00608265	0.00357222	0.0333631
L98.9 Disorder of skin and subcutaneous tissue, unspecified	28s	3495	-	indel	0.00523772	0.605637	0.00612534	0.0277361	0.0248905
L98.9 Disorder of skin and subcutaneous tissue, unspecified	28s	3496	-	indel	0.00523772	0.605637	0.00612534	0.0277361	0.0248905
L98.9 Disorder of skin and subcutaneous tissue, unspecified	28s	3497	-	indel	0.00523772	0.605637	0.00612534	0.0277361	0.0248905
L98.9 Disorder of skin and subcutaneous tissue, unspecified	28s	3512	A	SNV	-0.0047493	0.569479	0.00674128	0.0521742	-0.022646
L98.9 Disorder of skin and subcutaneous tissue, unspecified	28s	3513	GCAG	indel	0.00259092	0.524812	0.00753129	0.302944	0.0118691
L98.9 Disorder of skin and subcutaneous tissue, unspecified	28s	3513	GCGGCAG	indel	0.0018889	0.519226	0.00763367	0.928719	-0.0010123
L98.9 Disorder of skin and subcutaneous tissue, unspecified	28s	4766	-	indel	0.00371429	0.524214	0.00754125	0.0978966	0.0186419
L98.9 Disorder of skin and subcutaneous tissue, unspecified	28s	4788	-	indel	0.00262509	0.519357	0.00762989	0.247296	0.0130609
L98.9 Disorder of skin and subcutaneous tissue, unspecified	28s	4804	-	indel	0.00417102	0.472007	0.00852637	0.139015	0.016849
L98.9 Disorder of skin and subcutaneous tissue, unspecified	28s	4804	CC	indel	-0.0023856	0.509881	0.00780479	0.358224	-0.0105001
L98.9 Disorder of skin and subcutaneous tissue, unspecified	28s	4804	CCC	indel	-0.001561	0.556837	0.00696231	0.103412	-0.0185777
L98.9 Disorder of skin and subcutaneous tissue, unspecified	28s	4816	G	SNV	-0.0010451	0.551837	0.0070496	0.126995	-0.0173585
L98.9 Disorder of skin and subcutaneous tissue, unspecified	28s	4912	T	SNV	0.00345986	0.53599	0.00732921	0.0690309	0.0204403
L98.9 Disorder of skin and subcutaneous tissue, unspecified	28s	4934	CC	indel	-0.0005695	0.56316	0.00686198	0.324813	0.01138
L98.9 Disorder of skin and subcutaneous tissue, unspecified	28s	4957	GG	indel	-0.0020106	0.523769	0.00755462	0.875086	0.00180622
L98.9 Disorder of skin and subcutaneous tissue, unspecified	28s	4957	-	indel	0.0004444	0.51835	0.00764867	0.532536	-0.0071008
R50.9 Fever, unspecified	28s	59	A	SNV	0.00384511	0.314006	0.0119665	0.0752244	0.0203941
R50.9 Fever, unspecified	28s	101	GG	indel	-0.0033949	0.251044	0.0136647	0.134712	-0.017232
R50.9 Fever, unspecified	28s	105	G	SNV	-0.0038578	0.254754	0.0135426	0.0535874	-0.022254
R50.9 Fever, unspecified	28s	785	GT	indel	-0.0023576	0.291458	0.0125336	0.402131	-0.00967
R50.9 Fever, unspecified	28s	847	-	indel	-0.0010277	0.29755	0.0123833	0.875293	-0.0017984
R50.9 Fever, unspecified	28s	847	GGCG	indel	-0.002859	0.289563	0.0125828	0.367898	-0.010309
R50.9 Fever, unspecified	28s	848	-	indel	-0.0010277	0.29755	0.0123833	0.875293	-0.0017984
R50.9 Fever, unspecified	28s	849	-	indel	-0.0010277	0.29755	0.0123833	0.875293	-0.0017984
R50.9 Fever, unspecified	28s	850	-	indel	-0.0015024	0.296076	0.0124149	0.833254	-0.0024155
R50.9 Fever, unspecified	28s	851	-	indel	-0.0015024	0.296076	0.0124149	0.833254	-0.0024155
R50.9 Fever, unspecified	28s	852	-	indel	-0.0015024	0.296076	0.0124149	0.833254	-0.0024155
R50.9 Fever, unspecified	28s	882	G	SNV	-0.0019752	0.293374	0.0124837	0.564896	-0.0066271
R50.9 Fever, unspecified	28s	2110	-	indel	-0.0015293	0.299367	0.012334	0.718534	0.0041876
R50.9 Fever, unspecified	28s	2176	GTG	indel	-0.0023998	0.308588	0.0121102	0.532074	0.00734364
R50.9 Fever, unspecified	28s	2187	TT	indel	0.00187441	0.289495	0.0125857	0.463311	-0.0085648
R50.9 Fever, unspecified	28s	2194	CC	indel	0.0006705	0.298227	0.0123609	0.700733	-0.004372
R50.9 Fever, unspecified	28s	2964	CC	indel	-0.0021181	0.292619	0.012503	0.116482	-0.0181569
R50.9 Fever, unspecified	28s	3039	G	SNV	0.00050953	0.294271	0.0124604	0.87552	-0.0017869
R50.9 Fever, unspecified	28s	3049	CTC	indel	0.00237544	0.292019	0.0125217	0.777255	0.0033805
R50.9 Fever, unspecified	28s	3125	GAG	indel	0.00256268	0.281142	0.0128122	0.398628	0.010238
R50.9 Fever, unspecified	28s	3158	CC	indel	0.00057616	0.302266	0.0122662	0.709934	-0.0042659
R50.9 Fever, unspecified	28s	3216	GG	indel	-0.0032218	0.336059	0.0114486	0.138273	-0.017313
R50.9 Fever, unspecified	28s	3328	-	indel	-0.0003427	0.311133	0.0120532	0.559666	0.00668148
R50.9 Fever, unspecified	28s	3328	C	SNV	-0.001366	0.297186	0.0123874	0.766878	-0.0034087
R50.9 Fever, unspecified	28s	3329	CC	indel	0.00332893	0.294663	0.01245	0.0964565	0.0190796
R50.9 Fever, unspecified	28s	3335	-	indel	2.14792e-05	0.309155	0.0120993	0.574642	0.00643059
R50.9 Fever, unspecified	28s	3336	-	indel	-0.0002262	0.308507	0.0121171	0.610681	0.00583729
R50.9 Fever, unspecified	28s	3337	-	indel	-0.0011562	0.307717	0.0121419	0.677133	0.00483039
R50.9 Fever, unspecified	28s	3348	G	SNV	0.00243089	0.284247	0.0127266	0.405223	0.0100246
R50.9 Fever, unspecified	28s	3391	-	indel	0.00042212	0.306908	0.0121419	0.295406	0.0119326
R50.9 Fever, unspecified	28s	3392	-	indel	0.00042212	0.306908	0.0121419	0.295406	0.0119326
R50.9 Fever, unspecified	28s	3393	-	indel	0.00042212	0.306908	0.0121419	0.295406	0.0119326
R50.9 Fever, unspecified	28s	3473	-	indel	-0.0002053	0.308878	0.0121042	0.554436	0.0067815
R50.9 Fever, unspecified	28s	3490	A	SNV	-0.0004221	0.306908	0.0121419	0.295406	-0.0119326
R50.9 Fever, unspecified	28s	3492	-	indel	-0.0010173	0.296202	0.0124217	0.959594	0.00058296
R50.9 Fever, unspecified	28s	3493	-	indel	-0.0010173	0.296202	0.0124217	0.959594	0.00058296
R50.9 Fever, unspecified	28s	3494	-	indel	-0.0010173	0.296202	0.0124217	0.959594	0.00058296
R50.9 Fever, unspecified	28s	3495	-	indel	-0.0002262	0.308507	0.0121171	0.610681	0.00583729
R50.9 Fever, unspecified	28s	3496	-	indel	-0.0002262	0.308507	0.0121171	0.610681	0.00583729
R50.9 Fever, unspecified	28s	3497	-	indel	-0.0002262	0.308507	0.0121171	0.610681	0.00583729
R50.9 Fever, unspecified	28s	3512	A	SNV	0.00136374	0.303745	0.0122263	0.603402	-0.0060426
R50.9 Fever, unspecified	28s	3513	GCAG	indel	-0.0018144	0.294127	0.0124643	0.834634	-0.002404
R50.9 Fever, unspecified	28s	3513	GCGGCAG	indel	0.00016522	0.303877	0.0122154	0.111607	0.0177742
R50.9 Fever, unspecified	28s	4766	-	indel	0.00082222	0.295691	0.0124232	0.46431	0.00834205
R50.9 Fever, unspecified	28s	4788	-	indel	-0.0004553	0.294768	0.0124474	0.994052	8.52113e-05
R50.9 Fever, unspecified	28s	4804	-	indel	-0.0004308	0.28694	0.0126681	0.726248	0.00402343
R50.9 Fever, unspecified	28s	4804	CC	indel	0.00221757	0.297217	0.0123868	0.778272	0.00319961
R50.9 Fever, unspecified	28s	4804	CCC	indel	-0.0007874	0.280032	0.0128409	0.329782	0.0110623
R50.9 Fever, unspecified	28s	4816	G	SNV	-0.000796	0.296257	0.0124151	0.930222	-0.000999
R50.9 Fever, unspecified	28s	4912	T	SNV	0.0002936	0.296638	0.0124002	0.754607	0.00356539
R50.9 Fever, unspecified	28s	4934	CC	indel	-0.0006842	0.256896	0.0134965	0.180415	-0.0156054
R50.9 Fever, unspecified	28s	4957	GG	indel	0.00287142	0.302266	0.0122637	0.657998	0.00502895
R50.9 Fever, unspecified	28s	4957	-	indel	0.00067835	0.295544	0.0124278	0.703248	0.00429709
Y83.8 Other surgical procedures	28s	59	A	SNV	0.00047138	0.705258	0.00452652	0.510242	0.00757989
Y83.8 Other surgical procedures	28s	101	GG	indel	-0.0001275	0.678595	0.00496876	0.753562	-0.0036316
Y83.8 Other surgical procedures	28s	105	G	SNV	0.00022449	0.676992	0.004989	0.624995	-0.0056397
Y83.8 Other surgical procedures	28s	785	GT	indel	-0.0004266	0.690305	0.00476707	0.647987	-0.0052496
Y83.8 Other surgical procedures	28s	847	-	indel	-0.0004229	0.706377	0.00450966	0.608284	-0.00588
Y83.8 Other surgical procedures	28s	847	GGCG	indel	0.00125137	0.701183	0.00459132	0.399923	0.00951479
Y83.8 Other surgical procedures	28s	848	-	indel	-0.0004229	0.706377	0.00450966	0.608284	-0.00588
Y83.8 Other surgical procedures	28s	849	-	indel	-0.0004229	0.706377	0.00450966	0.608284	-0.00588
Y83.8 Other surgical procedures	28s	850	-	indel	-0.0004067	0.698262	0.00463834	0.596771	-0.0060758
Y83.8 Other surgical procedures	28s	851	-	indel	-0.0004067	0.698262	0.00463834	0.596771	-0.0060758
Y83.8 Other surgical procedures	28s	852	-	indel	-0.0004067	0.698262	0.00463834	0.596771	-0.0060758
Y83.8 Other surgical procedures	28s	882	G	SNV	-0.0003439	0.691723	0.00474394	0.685682	-0.0046495
Y83.8 Other surgical procedures	28s	2110	-	indel	3.43113e-05	0.687327	0.00481707	0.756171	-0.0036163
Y83.8 Other surgical procedures	28s	2176	GTG	indel	0.00159652	0.713926	0.00439115	0.574994	0.00659982
Y83.8 Other surgical procedures	28s	2187	TT	indel	-0.0010873	0.689212	0.00478501	0.652021	-0.0052776
Y83.8 Other surgical procedures	28s	2194	CC	indel	-0.0020694	0.711765	0.00442146	0.223605	-0.0139452
Y83.8 Other surgical procedures	28s	2964	CC	indel	0.00080467	0.693747	0.00471101	0.913226	0.00124347
Y83.8 Other surgical procedures	28s	3039	G	SNV	-0.0001681	0.693275	0.00471871	0.934735	-0.0009384
Y83.8 Other surgical procedures	28s	3049	CTC	indel	-0.0001411	0.687965	0.00480608	0.727954	0.00419949
Y83.8 Other surgical procedures	28s	3125	GAG	indel	0.00020938	0.682685	0.0048941	0.684882	0.00500756
Y83.8 Other surgical procedures	28s	3158	CC	indel	-0.000216	0.679571	0.00494564	0.634879	0.00546666
Y83.8 Other surgical procedures	28s	3216	GG	indel	0.0017509	0.671142	0.00508686	0.565499	0.00656787
Y83.8 Other surgical procedures	28s	3328	-	indel	-0.0003934	0.664543	0.0051961	0.476928	-0.0081857
Y83.8 Other surgical procedures	28s	3328	C	SNV	0.00032352	0.694477	0.00469983	0.9481	-0.0007499
Y83.8 Other surgical procedures	28s	3329	CC	indel	-0.0022992	0.694214	0.00470351	0.231775	-0.0137505
Y83.8 Other surgical procedures	28s	3335	-	indel	0.00033087	0.673323	0.00505047	0.587964	-0.0062333
Y83.8 Other surgical procedures	28s	3336	-	indel	0.00057135	0.679047	0.00495733	0.706849	-0.0043276
Y83.8 Other surgical procedures	28s	3337	-	indel	-0.0006206	0.662953	0.00522377	0.486764	-0.0081132
Y83.8 Other surgical procedures	28s	3348	G	SNV	-1.28e-05	0.685679	0.00484397	0.704789	0.00464265
Y83.8 Other surgical procedures	28s	3391	-	indel	-0.000257	0.688186	0.00480277	0.76122	-0.00347
Y83.8 Other surgical procedures	28s	3392	-	indel	-0.000257	0.688186	0.00480277	0.76122	-0.00347
Y83.8 Other surgical procedures	28s	3393	-	indel	-0.000257	0.688186	0.00480277	0.76122	-0.00347
Y83.8 Other surgical procedures	28s	3473	-	indel	-0.0003249	0.666314	0.00516479	0.439633	-0.0089064
Y83.8 Other surgical procedures	28s	3490	A	SNV	0.00025704	0.688186	0.00480277	0.76122	0.00346998
Y83.8 Other surgical procedures	28s	3492	-	indel	0.00048339	0.679978	0.00493948	0.660014	-0.0050853
Y83.8 Other surgical procedures	28s	3493	-	indel	0.00048339	0.679978	0.00493948	0.660014	-0.0050853
Y83.8 Other surgical procedures	28s	3494	-	indel	0.00048339	0.679978	0.00493948	0.660014	-0.0050853
Y83.8 Other surgical procedures	28s	3495	-	indel	0.00057135	0.679047	0.00495733	0.706849	-0.0043276
Y83.8 Other surgical procedures	28s	3496	-	indel	0.00057135	0.679047	0.00495733	0.706849	-0.0043276
Y83.8 Other surgical procedures	28s	3497	-	indel	0.00057135	0.679047	0.00495733	0.706849	-0.0043276
Y83.8 Other surgical procedures	28s	3512	A	SNV	-1.58e-05	0.691659	0.00474795	0.934598	0.0009592
Y83.8 Other surgical procedures	28s	3513	GCAG	indel	0.00044647	0.694152	0.00470455	0.92177	0.00113741
Y83.8 Other surgical procedures	28s	3513	GCGGCAG	indel	0.00076206	0.69421	0.00470393	0.958019	0.00060023
Y83.8 Other surgical procedures	28s	4766	-	indel	-0.0010383	0.692999	0.00472323	0.777483	-0.0032434
Y83.8 Other surgical procedures	28s	4788	-	indel	-0.000619	0.693713	0.00471157	0.963197	-0.000529
Y83.8 Other surgical procedures	28s	4804	-	indel	-0.0010931	0.714372	0.0043849	0.597311	-0.0060985
Y83.8 Other surgical procedures	28s	4804	CC	indel	-0.0006966	0.689103	0.00478684	0.710731	-0.0042504
Y83.8 Other surgical procedures	28s	4804	CCC	indel	0.00197719	0.659178	0.00527935	0.161793	0.0158883
Y83.8 Other surgical procedures	28s	4816	G	SNV	0.00145897	0.677566	0.0049768	0.474361	0.00816986
Y83.8 Other surgical procedures	28s	4912	T	SNV	-0.0010168	0.689057	0.00478761	0.637839	-0.0054012
Y83.8 Other surgical procedures	28s	4934	CC	indel	0.00019124	0.683739	0.00488409	0.828064	-0.0025286
Y83.8 Other surgical procedures	28s	4957	GG	indel	-0.0014137	0.679095	0.00495193	0.554841	-0.0068167
Y83.8 Other surgical procedures	28s	4957	-	indel	0.00113669	0.695802	0.00467797	0.508872	0.00745936
H52.1 Myopia	28s	59	A	SNV	0.00048318	0.343702	0.0168337	0.837965	0.00351561
H52.1 Myopia	28s	101	GG	indel	-0.0003684	0.333312	0.0172316	0.794839	-0.0044921
H52.1 Myopia	28s	105	G	SNV	-0.0009125	0.3243	0.0175343	0.459142	-0.0127642
H52.1 Myopia	28s	785	GT	indel	-0.001893	0.338517	0.0170108	0.616265	-0.00861
H52.1 Myopia	28s	847	-	indel	-0.001493	0.345968	0.0167592	0.783418	-0.004701
H52.1 Myopia	28s	847	GGCG	indel	0.00168949	0.346442	0.0167353	0.396374	0.0142333
H52.1 Myopia	28s	848	-	indel	-0.001493	0.345968	0.0167592	0.783418	-0.004701
H52.1 Myopia	28s	849	-	indel	-0.001493	0.345968	0.0167592	0.783418	-0.004701
H52.1 Myopia	28s	850	-	indel	-0.0012618	0.342011	0.0168888	0.875477	-0.0026811
H52.1 Myopia	28s	851	-	indel	-0.0012618	0.342011	0.0168888	0.875477	-0.0026811
H52.1 Myopia	28s	852	-	indel	-0.0012618	0.342011	0.0168888	0.875477	-0.0026811
H52.1 Myopia	28s	882	G	SNV	-0.0020496	0.338987	0.0169939	0.541444	-0.0104943
H52.1 Myopia	28s	2110	-	indel	-0.0017574	0.328333	0.0173776	0.351552	-0.0162254
H52.1 Myopia	28s	2176	GTG	indel	-0.0012187	0.326375	0.0174592	0.518671	-0.0113532
H52.1 Myopia	28s	2187	TT	indel	4.31912e-05	0.338443	0.0170145	0.72053	-0.0062432
H52.1 Myopia	28s	2194	CC	indel	0.00089402	0.335839	0.0171078	0.60113	0.00887256
H52.1 Myopia	28s	2964	CC	indel	0.0025556	0.341325	0.0169116	0.341245	0.0160456
H52.1 Myopia	28s	3039	G	SNV	-0.000911	0.341443	0.0169079	0.899576	0.00215321
H52.1 Myopia	28s	3049	CTC	indel	0.00210306	0.335619	0.0171171	0.630677	0.0085572
H52.1 Myopia	28s	3125	GAG	indel	0.00329567	0.327821	0.0174015	0.460826	0.0133059
H52.1 Myopia	28s	3158	CC	indel	0.00104047	0.324263	0.0175335	0.412215	0.0140774
H52.1 Myopia	28s	3216	GG	indel	-1.79e-05	0.33831	0.017043	0.901752	0.00211124
H52.1 Myopia	28s	3328	-	indel	-0.0006718	0.325475	0.0175034	0.573978	-0.0096374
H52.1 Myopia	28s	3328	C	SNV	-0.0026786	0.352887	0.0165164	0.145083	-0.0250619
H52.1 Myopia	28s	3329	CC	indel	0.00090193	0.340687	0.0169336	0.677918	0.00711286
H52.1 Myopia	28s	3335	-	indel	-0.000528	0.326225	0.0174719	0.561681	-0.0099486
H52.1 Myopia	28s	3336	-	indel	-0.0005214	0.325943	0.0174839	0.568593	-0.0097774
H52.1 Myopia	28s	3337	-	indel	-0.0011398	0.333525	0.0172195	0.788453	-0.0046441
H52.1 Myopia	28s	3348	G	SNV	0.00316492	0.329582	0.0173339	0.420318	0.0144307
H52.1 Myopia	28s	3391	-	indel	0.00118338	0.342234	0.016885	0.934222	0.00140535
H52.1 Myopia	28s	3392	-	indel	0.00118338	0.342234	0.016885	0.934222	0.00140535
H52.1 Myopia	28s	3393	-	indel	0.00118338	0.342234	0.016885	0.934222	0.00140535
H52.1 Myopia	28s	3473	-	indel	0.00020275	0.338217	0.0170417	0.892921	-0.0023058
H52.1 Myopia	28s	3490	A	SNV	-0.0011834	0.342234	0.016885	0.934222	-0.0014054
H52.1 Myopia	28s	3492	-	indel	-0.0019325	0.324287	0.0175343	0.428593	-0.0136027
H52.1 Myopia	28s	3493	-	indel	-0.0019325	0.324287	0.0175343	0.428593	-0.0136027
H52.1 Myopia	28s	3494	-	indel	-0.0019325	0.324287	0.0175343	0.428593	-0.0136027
H52.1 Myopia	28s	3495	-	indel	-0.0005214	0.325943	0.0174839	0.568593	-0.0097774
H52.1 Myopia	28s	3496	-	indel	-0.0005214	0.325943	0.0174839	0.568593	-0.0097774
H52.1 Myopia	28s	3497	-	indel	-0.0005214	0.325943	0.0174839	0.568593	-0.0097774
H52.1 Myopia	28s	3512	A	SNV	0.00135146	0.334872	0.0171498	0.721943	0.00617682
H52.1 Myopia	28s	3513	GCAG	indel	-0.0009081	0.340919	0.016926	0.97058	-0.000636
H52.1 Myopia	28s	3513	GCGGCAG	indel	-0.0026626	0.339973	0.0169604	0.86789	-0.0028515
H52.1 Myopia	28s	4766	-	indel	0.00127284	0.341369	0.0169095	0.786811	0.00460378
H52.1 Myopia	28s	4788	-	indel	0.00090098	0.340998	0.0169229	0.978548	0.00045846
H52.1 Myopia	28s	4804	-	indel	-0.0002872	0.355267	0.0164541	0.615667	-0.0086355
H52.1 Myopia	28s	4804	CC	indel	0.00111517	0.352246	0.0165382	0.209331	0.0212791
H52.1 Myopia	28s	4804	CCC	indel	0.00014055	0.328133	0.0173885	0.425547	0.0134863
H52.1 Myopia	28s	4816	G	SNV	0.00039619	0.328533	0.0173732	0.393848	0.0144623
H52.1 Myopia	28s	4912	T	SNV	0.00091642	0.342188	0.0168823	0.857136	0.00306265
H52.1 Myopia	28s	4934	CC	indel	-0.0018523	0.308048	0.0181526	0.299786	-0.0181301
H52.1 Myopia	28s	4957	GG	indel	0.0009968	0.355289	0.0164395	0.416621	0.0138311
H52.1 Myopia	28s	4957	-	indel	0.00215491	0.346207	0.0167438	0.0954118	0.0273451
R14 Flatulence and related conditions	28s	59	A	SNV	0.00160992	0.189941	0.0232289	0.526988	0.0108384
R14 Flatulence and related conditions	28s	101	GG	indel	-0.0040541	0.139472	0.0262204	0.0224596	-0.0392454
R14 Flatulence and related conditions	28s	105	G	SNV	-0.0011813	0.178874	0.0238362	0.674675	-0.0072088
R14 Flatulence and related conditions	28s	785	GT	indel	-0.0006399	0.184547	0.0235075	0.960367	-0.0008493
R14 Flatulence and related conditions	28s	847	-	indel	-0.0002274	0.181805	0.0236664	0.776194	0.00484712
R14 Flatulence and related conditions	28s	847	GGCG	indel	-0.0040183	0.172117	0.0241862	0.00751355	-0.0473078
R14 Flatulence and related conditions	28s	848	-	indel	-0.0002274	0.181805	0.0236664	0.776194	0.00484712
R14 Flatulence and related conditions	28s	849	-	indel	-0.0002274	0.181805	0.0236664	0.776194	0.00484712
R14 Flatulence and related conditions	28s	850	-	indel	-0.0005133	0.184494	0.0235109	0.955806	0.000946
R14 Flatulence and related conditions	28s	851	-	indel	-0.0005133	0.184494	0.0235109	0.955806	0.000946
R14 Flatulence and related conditions	28s	852	-	indel	-0.0005133	0.184494	0.0235109	0.955806	0.000946
R14 Flatulence and related conditions	28s	882	G	SNV	-0.0010669	0.18406	0.0235331	0.762237	-0.0051799
R14 Flatulence and related conditions	28s	2110	-	indel	-8.21e-05	0.189669	0.023244	0.589406	0.00934566
R14 Flatulence and related conditions	28s	2176	GTG	indel	-0.000968	0.183267	0.0235984	0.901006	-0.0021816
R14 Flatulence and related conditions	28s	2187	TT	indel	0.00125459	0.184042	0.0235365	0.895972	-0.0022765
R14 Flatulence and related conditions	28s	2194	CC	indel	0.00070524	0.183399	0.0235717	0.821447	0.00382458
R14 Flatulence and related conditions	28s	2964	CC	indel	-0.0002272	0.184802	0.0234929	0.870028	0.00277835
R14 Flatulence and related conditions	28s	3039	G	SNV	-0.0024251	0.181348	0.0236748	0.154626	-0.0243322
R14 Flatulence and related conditions	28s	3049	CTC	indel	-0.0025004	0.200235	0.0226961	0.0459225	-0.0361348
R14 Flatulence and related conditions	28s	3125	GAG	indel	-0.0016733	0.205631	0.0224409	0.114995	-0.0291481
R14 Flatulence and related conditions	28s	3158	CC	indel	-0.001711	0.198023	0.0228251	0.368708	-0.0153143
R14 Flatulence and related conditions	28s	3216	GG	indel	0.00077007	0.170044	0.0243405	0.383607	0.014768
R14 Flatulence and related conditions	28s	3328	-	indel	0.00123343	0.200523	0.0227175	0.44786	0.0129309
R14 Flatulence and related conditions	28s	3328	C	SNV	0.00141029	0.180231	0.0237394	0.39976	0.0144088
R14 Flatulence and related conditions	28s	3329	CC	indel	0.00028754	0.184589	0.0235041	0.785632	0.00465545
R14 Flatulence and related conditions	28s	3335	-	indel	0.00160821	0.199785	0.022748	0.425192	0.0135872
R14 Flatulence and related conditions	28s	3336	-	indel	0.0019353	0.204101	0.0225352	0.328447	0.0166452
R14 Flatulence and related conditions	28s	3337	-	indel	0.00036959	0.196264	0.0229395	0.613726	0.00873221
R14 Flatulence and related conditions	28s	3348	G	SNV	-0.0009426	0.196895	0.0228725	0.225203	-0.02221
R14 Flatulence and related conditions	28s	3391	-	indel	0.00104962	0.195061	0.0229603	0.218812	0.0210622
R14 Flatulence and related conditions	28s	3392	-	indel	0.00104962	0.195061	0.0229603	0.218812	0.0210622
R14 Flatulence and related conditions	28s	3393	-	indel	0.00104962	0.195061	0.0229603	0.218812	0.0210622
R14 Flatulence and related conditions	28s	3473	-	indel	0.00155495	0.200165	0.0227252	0.380972	0.0149492
R14 Flatulence and related conditions	28s	3490	A	SNV	-0.0010496	0.195061	0.0229603	0.218812	-0.0210622
R14 Flatulence and related conditions	28s	3492	-	indel	0.00213027	0.206638	0.0223939	0.146499	0.0249259
R14 Flatulence and related conditions	28s	3493	-	indel	0.00213027	0.206638	0.0223939	0.146499	0.0249259
R14 Flatulence and related conditions	28s	3494	-	indel	0.00213027	0.206638	0.0223939	0.146499	0.0249259
R14 Flatulence and related conditions	28s	3495	-	indel	0.0019353	0.204101	0.0225352	0.328447	0.0166452
R14 Flatulence and related conditions	28s	3496	-	indel	0.0019353	0.204101	0.0225352	0.328447	0.0166452
R14 Flatulence and related conditions	28s	3497	-	indel	0.0019353	0.204101	0.0225352	0.328447	0.0166452
R14 Flatulence and related conditions	28s	3512	A	SNV	-0.0015904	0.202454	0.0225956	0.156876	-0.0247182
R14 Flatulence and related conditions	28s	3513	GCAG	indel	0.00028247	0.185908	0.0234342	0.552026	0.0102588
R14 Flatulence and related conditions	28s	3513	GCGGCAG	indel	0.00126544	0.190979	0.0231668	0.137546	0.0245624
R14 Flatulence and related conditions	28s	4766	-	indel	0.00060949	0.185113	0.0234753	0.682689	0.00695307
R14 Flatulence and related conditions	28s	4788	-	indel	0.00058299	0.184554	0.0235055	0.827211	0.00371548
R14 Flatulence and related conditions	28s	4804	-	indel	0.00076241	0.177884	0.0238979	0.667822	0.00735051
R14 Flatulence and related conditions	28s	4804	CC	indel	-0.0006774	0.181887	0.0236513	0.619872	-0.0084557
R14 Flatulence and related conditions	28s	4804	CCC	indel	-0.0012582	0.191678	0.0231443	0.562038	-0.0099132
R14 Flatulence and related conditions	28s	4816	G	SNV	0.00179238	0.178182	0.0238639	0.510015	0.0111895
R14 Flatulence and related conditions	28s	4912	T	SNV	-0.0001967	0.184248	0.0235246	0.910892	-0.0019072
R14 Flatulence and related conditions	28s	4934	CC	indel	0.00113728	0.189209	0.0233107	0.872321	0.00277702
R14 Flatulence and related conditions	28s	4957	GG	indel	-0.0013706	0.171714	0.0242223	0.23668	-0.0204518
R14 Flatulence and related conditions	28s	4957	-	indel	0.00228934	0.185541	0.0234548	0.523496	0.0106791
K26.9 Unspecified as acute or chronic, without haemorrhage or perforation	28s	101	GG	indel	-0.0007853	0.0689289	0.0325885	0.586787	-0.0094551
J98.4 Other disorders of lung	28s	4912	T	SNV	0.00227769	0.54051	-0.0111824	0.0858916	0.0295647
M25.46 Effusion of joint (Lower leg)	28s	105	G	SNV	0.00072582	0.0133954	0.0642716	0.668121	0.0109446
M25.46 Effusion of joint (Lower leg)	28s	3328	C	SNV	-0.0024651	0.013216	0.0643469	0.274078	-0.0279969
M25.46 Effusion of joint (Lower leg)	28s	3337	-	indel	0.00218743	0.0159142	0.0627201	0.205436	0.0325481
M25.46 Effusion of joint (Lower leg)	28s	3513	GCGGCAG	indel	-0.0016752	0.0120777	0.0651626	0.284238	-0.0279742
M25.46 Effusion of joint (Lower leg)	28s	4957	-	indel	0.00060004	0.0130156	0.0644828	0.0356188	0.0497788
N13.2 Hydronephrosis with renal and ureteral calculous obstruction	28s	59	A	SNV	0.00098303	0.866923	-0.0043573	0.395128	0.0212874
N13.2 Hydronephrosis with renal and ureteral calculous obstruction	28s	101	GG	indel	-0.0015478	0.947695	-0.0017084	0.233635	-0.0299432
N13.2 Hydronephrosis with renal and ureteral calculous obstruction	28s	105	G	SNV	-0.0003972	0.906502	-0.0030557	0.518384	-0.0162498
N13.2 Hydronephrosis with renal and ureteral calculous obstruction	28s	785	GT	indel	0.00573625	0.860066	-0.0045822	0.00375117	0.0692865
N13.2 Hydronephrosis with renal and ureteral calculous obstruction	28s	847	-	indel	0.00315466	0.928523	-0.0023324	0.0955181	0.0411842
N13.2 Hydronephrosis with renal and ureteral calculous obstruction	28s	847	GGCG	indel	-0.0001986	0.88493	-0.0037619	0.82161	-0.0056073
N13.2 Hydronephrosis with renal and ureteral calculous obstruction	28s	848	-	indel	0.00315466	0.928523	-0.0023324	0.0955181	0.0411842
N13.2 Hydronephrosis with renal and ureteral calculous obstruction	28s	849	-	indel	0.00315466	0.928523	-0.0023324	0.0955181	0.0411842
N13.2 Hydronephrosis with renal and ureteral calculous obstruction	28s	850	-	indel	0.00375534	0.902623	-0.0031798	0.0434795	0.0493864
N13.2 Hydronephrosis with renal and ureteral calculous obstruction	28s	851	-	indel	0.00375534	0.902623	-0.0031798	0.0434795	0.0493864
N13.2 Hydronephrosis with renal and ureteral calculous obstruction	28s	852	-	indel	0.00375534	0.902623	-0.0031798	0.0434795	0.0493864
N13.2 Hydronephrosis with renal and ureteral calculous obstruction	28s	882	G	SNV	0.00506764	0.86915	-0.0042817	0.00840228	0.0632829
N13.2 Hydronephrosis with renal and ureteral calculous obstruction	28s	2110	-	indel	0.00252921	0.847473	-0.0050019	0.0866369	0.0429117
N13.2 Hydronephrosis with renal and ureteral calculous obstruction	28s	2176	GTG	indel	0.002278	0.834659	-0.0054337	0.192648	0.0332001
N13.2 Hydronephrosis with renal and ureteral calculous obstruction	28s	2187	TT	indel	-0.0003917	0.886321	-0.0037163	0.747619	-0.0081733
N13.2 Hydronephrosis with renal and ureteral calculous obstruction	28s	2194	CC	indel	-0.0005223	0.88848	-0.0036454	0.694987	0.00972352
N13.2 Hydronephrosis with renal and ureteral calculous obstruction	28s	2964	CC	indel	-0.0012492	0.88357	-0.0038065	0.622197	-0.0123534
N13.2 Hydronephrosis with renal and ureteral calculous obstruction	28s	3039	G	SNV	-0.0020268	0.88648	-0.0037101	0.344238	-0.0236336
N13.2 Hydronephrosis with renal and ureteral calculous obstruction	28s	3049	CTC	indel	-0.0007763	0.878397	-0.0039778	0.808136	-0.0063742
N13.2 Hydronephrosis with renal and ureteral calculous obstruction	28s	3125	GAG	indel	-0.0013946	0.864735	-0.0044311	0.534263	-0.0167429
N13.2 Hydronephrosis with renal and ureteral calculous obstruction	28s	3158	CC	indel	-0.000679	0.88211	-0.0038579	0.987683	-0.0003859
N13.2 Hydronephrosis with renal and ureteral calculous obstruction	28s	3216	GG	indel	0.00118432	0.913936	-0.0028128	0.461794	0.0181414
N13.2 Hydronephrosis with renal and ureteral calculous obstruction	28s	3328	-	indel	-0.0004609	0.911397	-0.0028967	0.523432	-0.0159965
N13.2 Hydronephrosis with renal and ureteral calculous obstruction	28s	3328	C	SNV	0.00112438	0.890775	-0.0035694	0.51806	0.0161718
N13.2 Hydronephrosis with renal and ureteral calculous obstruction	28s	3329	CC	indel	-0.0001898	0.882501	-0.0038417	0.953691	-0.0014538
N13.2 Hydronephrosis with renal and ureteral calculous obstruction	28s	3335	-	indel	0.00123571	0.870872	-0.0042312	0.775258	0.00711936
N13.2 Hydronephrosis with renal and ureteral calculous obstruction	28s	3336	-	indel	0.00141216	0.86412	-0.0044553	0.66858	0.0106718
N13.2 Hydronephrosis with renal and ureteral calculous obstruction	28s	3337	-	indel	0.00051925	0.88143	-0.0038841	0.978318	0.00068837
N13.2 Hydronephrosis with renal and ureteral calculous obstruction	28s	3348	G	SNV	-0.0006239	0.877708	-0.0040012	0.823672	-0.0059289
N13.2 Hydronephrosis with renal and ureteral calculous obstruction	28s	3391	-	indel	0.00059354	0.879001	-0.0039582	0.860523	0.00436945
N13.2 Hydronephrosis with renal and ureteral calculous obstruction	28s	3392	-	indel	0.00059354	0.879001	-0.0039582	0.860523	0.00436945
N13.2 Hydronephrosis with renal and ureteral calculous obstruction	28s	3393	-	indel	0.00059354	0.879001	-0.0039582	0.860523	0.00436945
N13.2 Hydronephrosis with renal and ureteral calculous obstruction	28s	3473	-	indel	8.60699e-05	0.894098	-0.0034641	0.766582	-0.0074326
N13.2 Hydronephrosis with renal and ureteral calculous obstruction	28s	3490	A	SNV	-0.0005935	0.879001	-0.0039582	0.860523	-0.0043695
N13.2 Hydronephrosis with renal and ureteral calculous obstruction	28s	3492	-	indel	0.0017838	0.848971	-0.0049547	0.323281	0.0248161
N13.2 Hydronephrosis with renal and ureteral calculous obstruction	28s	3493	-	indel	0.0017838	0.848971	-0.0049547	0.323281	0.0248161
N13.2 Hydronephrosis with renal and ureteral calculous obstruction	28s	3494	-	indel	0.0017838	0.848971	-0.0049547	0.323281	0.0248161
N13.2 Hydronephrosis with renal and ureteral calculous obstruction	28s	3495	-	indel	0.00141216	0.86412	-0.0044553	0.66858	0.0106718
N13.2 Hydronephrosis with renal and ureteral calculous obstruction	28s	3496	-	indel	0.00141216	0.86412	-0.0044553	0.66858	0.0106718
N13.2 Hydronephrosis with renal and ureteral calculous obstruction	28s	3497	-	indel	0.00141216	0.86412	-0.0044553	0.66858	0.0106718
N13.2 Hydronephrosis with renal and ureteral calculous obstruction	28s	3512	A	SNV	-0.0021649	0.847934	-0.0049876	0.215103	-0.0317014
N13.2 Hydronephrosis with renal and ureteral calculous obstruction	28s	3513	GCAG	indel	0.00081306	0.879906	-0.0039272	0.51573	0.0163976
N13.2 Hydronephrosis with renal and ureteral calculous obstruction	28s	3513	GCGGCAG	indel	0.00193051	0.864234	-0.0044444	0.103467	0.0386349
N13.2 Hydronephrosis with renal and ureteral calculous obstruction	28s	4766	-	indel	0.00141547	0.880962	-0.003892	0.340497	0.0235636
N13.2 Hydronephrosis with renal and ureteral calculous obstruction	28s	4788	-	indel	0.00191342	0.88507	-0.0037567	0.271656	0.0271337
N13.2 Hydronephrosis with renal and ureteral calculous obstruction	28s	4804	-	indel	0.00062954	0.912012	-0.0028756	0.48821	0.0173359
N13.2 Hydronephrosis with renal and ureteral calculous obstruction	28s	4804	CC	indel	-0.0017909	0.895463	-0.0034151	0.359862	-0.0229757
N13.2 Hydronephrosis with renal and ureteral calculous obstruction	28s	4804	CCC	indel	0.00119717	0.916305	-0.0027328	0.206678	0.0309609
N13.2 Hydronephrosis with renal and ureteral calculous obstruction	28s	4816	G	SNV	0.00079309	0.9026	-0.0031824	0.395806	0.0209826
N13.2 Hydronephrosis with renal and ureteral calculous obstruction	28s	4912	T	SNV	0.0014058	0.873952	-0.0041236	0.367269	0.022269
N13.2 Hydronephrosis with renal and ureteral calculous obstruction	28s	4934	CC	indel	-0.0015593	0.937992	-0.002026	0.293094	-0.0270154
N13.2 Hydronephrosis with renal and ureteral calculous obstruction	28s	4957	GG	indel	-0.0016602	0.924757	-0.0024553	0.12087	-0.0398704
N13.2 Hydronephrosis with renal and ureteral calculous obstruction	28s	4957	-	indel	0.00177772	0.87564	-0.0040687	0.0814605	0.0409379
H04.5 Stenosis and insufficiency of lachrymal passages	28s	59	A	SNV	0.0016025	0.241889	0.0310032	0.482618	0.0179703
H04.5 Stenosis and insufficiency of lachrymal passages	28s	101	GG	indel	-0.001553	0.217898	0.0326919	0.48521	-0.0179571
H04.5 Stenosis and insufficiency of lachrymal passages	28s	105	G	SNV	-0.0030192	0.207754	0.0333809	0.117941	-0.0403148
H04.5 Stenosis and insufficiency of lachrymal passages	28s	785	GT	indel	-0.0024868	0.230372	0.0317615	0.230668	-0.0311333
H04.5 Stenosis and insufficiency of lachrymal passages	28s	847	-	indel	-0.0011283	0.241184	0.0310559	0.653753	-0.0114549
H04.5 Stenosis and insufficiency of lachrymal passages	28s	847	GGCG	indel	-0.0011595	0.232706	0.0316046	0.671804	-0.0108137
H04.5 Stenosis and insufficiency of lachrymal passages	28s	848	-	indel	-0.0011283	0.241184	0.0310559	0.653753	-0.0114549
H04.5 Stenosis and insufficiency of lachrymal passages	28s	849	-	indel	-0.0011283	0.241184	0.0310559	0.653753	-0.0114549
H04.5 Stenosis and insufficiency of lachrymal passages	28s	850	-	indel	-0.0019018	0.239048	0.0311815	0.411698	-0.0210885
H04.5 Stenosis and insufficiency of lachrymal passages	28s	851	-	indel	-0.0019018	0.239048	0.0311815	0.411698	-0.0210885
H04.5 Stenosis and insufficiency of lachrymal passages	28s	852	-	indel	-0.0019018	0.239048	0.0311815	0.411698	-0.0210885
H04.5 Stenosis and insufficiency of lachrymal passages	28s	882	G	SNV	-0.0027145	0.231702	0.0316706	0.205245	-0.0328947
H04.5 Stenosis and insufficiency of lachrymal passages	28s	2110	-	indel	-0.0019894	0.228521	0.0318985	0.541775	-0.0158703
H04.5 Stenosis and insufficiency of lachrymal passages	28s	2176	GTG	indel	-0.0018395	0.221232	0.032419	0.425939	-0.0209246
H04.5 Stenosis and insufficiency of lachrymal passages	28s	2187	TT	indel	0.00170937	0.239529	0.0311508	0.472112	0.0187484
H04.5 Stenosis and insufficiency of lachrymal passages	28s	2194	CC	indel	-0.0018124	0.246531	0.0306964	0.167855	-0.0352145
H04.5 Stenosis and insufficiency of lachrymal passages	28s	2964	CC	indel	0.00093046	0.235146	0.0314394	0.691527	0.0100302
H04.5 Stenosis and insufficiency of lachrymal passages	28s	3039	G	SNV	-0.0017618	0.232817	0.0315911	0.408103	-0.0210986
H04.5 Stenosis and insufficiency of lachrymal passages	28s	3049	CTC	indel	0.00317923	0.231644	0.0316837	0.686344	0.0106736
H04.5 Stenosis and insufficiency of lachrymal passages	28s	3125	GAG	indel	0.00156727	0.238976	0.0312036	0.789723	-0.0072037
H04.5 Stenosis and insufficiency of lachrymal passages	28s	3158	CC	indel	0.00182006	0.223727	0.0322457	0.472518	0.0184346
H04.5 Stenosis and insufficiency of lachrymal passages	28s	3216	GG	indel	0.00134184	0.209694	0.0332597	0.198067	0.0321256
H04.5 Stenosis and insufficiency of lachrymal passages	28s	3328	-	indel	-0.0020726	0.21101	0.0331705	0.258057	-0.0290682
H04.5 Stenosis and insufficiency of lachrymal passages	28s	3328	C	SNV	-0.0008696	0.234586	0.03148	0.947552	0.00168387
H04.5 Stenosis and insufficiency of lachrymal passages	28s	3329	CC	indel	-0.0004139	0.234972	0.0314509	0.974794	-0.0008073
H04.5 Stenosis and insufficiency of lachrymal passages	28s	3335	-	indel	-0.0017565	0.222661	0.0323368	0.529737	-0.0161006
H04.5 Stenosis and insufficiency of lachrymal passages	28s	3336	-	indel	-0.001772	0.222481	0.0323527	0.53933	-0.0157363
H04.5 Stenosis and insufficiency of lachrymal passages	28s	3337	-	indel	-0.003661	0.20386	0.033705	0.171719	-0.0353711
H04.5 Stenosis and insufficiency of lachrymal passages	28s	3348	G	SNV	0.00277515	0.233982	0.0315288	0.916148	0.00281273
H04.5 Stenosis and insufficiency of lachrymal passages	28s	3391	-	indel	-0.0007988	0.231617	0.0316887	0.724937	-0.0088766
H04.5 Stenosis and insufficiency of lachrymal passages	28s	3392	-	indel	-0.0007988	0.231617	0.0316887	0.724937	-0.0088766
H04.5 Stenosis and insufficiency of lachrymal passages	28s	3393	-	indel	-0.0007988	0.231617	0.0316887	0.724937	-0.0088766
H04.5 Stenosis and insufficiency of lachrymal passages	28s	3473	-	indel	-0.0022293	0.218275	0.032638	0.366103	-0.0232295
H04.5 Stenosis and insufficiency of lachrymal passages	28s	3490	A	SNV	0.00079883	0.231617	0.0316887	0.724937	0.00887663
H04.5 Stenosis and insufficiency of lachrymal passages	28s	3492	-	indel	-0.0007936	0.234438	0.0315149	0.95598	-0.0014126
H04.5 Stenosis and insufficiency of lachrymal passages	28s	3493	-	indel	-0.0007936	0.234438	0.0315149	0.95598	-0.0014126
H04.5 Stenosis and insufficiency of lachrymal passages	28s	3494	-	indel	-0.0007936	0.234438	0.0315149	0.95598	-0.0014126
H04.5 Stenosis and insufficiency of lachrymal passages	28s	3495	-	indel	-0.001772	0.222481	0.0323527	0.53933	-0.0157363
H04.5 Stenosis and insufficiency of lachrymal passages	28s	3496	-	indel	-0.001772	0.222481	0.0323527	0.53933	-0.0157363
H04.5 Stenosis and insufficiency of lachrymal passages	28s	3497	-	indel	-0.001772	0.222481	0.0323527	0.53933	-0.0157363
H04.5 Stenosis and insufficiency of lachrymal passages	28s	3512	A	SNV	0.00216003	0.236846	0.0313452	0.909104	-0.00295
H04.5 Stenosis and insufficiency of lachrymal passages	28s	3513	GCAG	indel	-0.0020241	0.234567	0.0314787	0.870245	-0.0041817
H04.5 Stenosis and insufficiency of lachrymal passages	28s	3513	GCGGCAG	indel	0.00121589	0.244497	0.0308184	0.0524251	0.046657
H04.5 Stenosis and insufficiency of lachrymal passages	28s	4766	-	indel	0.00128265	0.235383	0.0314208	0.669184	0.0108381
H04.5 Stenosis and insufficiency of lachrymal passages	28s	4788	-	indel	-0.0002324	0.235042	0.031447	0.866799	-0.0042783
H04.5 Stenosis and insufficiency of lachrymal passages	28s	4804	-	indel	0.00075929	0.221292	0.0324244	0.484288	0.0178639
H04.5 Stenosis and insufficiency of lachrymal passages	28s	4804	CC	indel	-0.0001547	0.231707	0.031673	0.636026	-0.0120463
H04.5 Stenosis and insufficiency of lachrymal passages	28s	4804	CCC	indel	0.00197743	0.218965	0.0325688	0.191799	0.0326615
H04.5 Stenosis and insufficiency of lachrymal passages	28s	4816	G	SNV	-9.05e-05	0.236152	0.0313865	0.935496	-0.0020584
H04.5 Stenosis and insufficiency of lachrymal passages	28s	4912	T	SNV	7.17769e-05	0.234635	0.0314763	0.945484	-0.001741
H04.5 Stenosis and insufficiency of lachrymal passages	28s	4934	CC	indel	-0.0022229	0.201213	0.033901	0.15623	-0.0372162
H04.5 Stenosis and insufficiency of lachrymal passages	28s	4957	GG	indel	0.00032541	0.235515	0.0314342	0.984015	0.0005103
H04.5 Stenosis and insufficiency of lachrymal passages	28s	4957	-	indel	-0.001465	0.233866	0.0315225	0.484212	-0.0180213
H25.0 Senile incipient cataract	28s	59	A	SNV	-0.0004779	0.442763	-0.0121606	0.414229	-0.0123707
H25.0 Senile incipient cataract	28s	101	GG	indel	-0.0001178	0.404069	-0.013249	0.467097	0.0110599
H25.0 Senile incipient cataract	28s	105	G	SNV	-0.0002705	0.420126	-0.012785	0.672786	0.006391
H25.0 Senile incipient cataract	28s	785	GT	indel	-0.0026131	0.436621	-0.0123226	0.359211	-0.0139444
H25.0 Senile incipient cataract	28s	847	-	indel	-0.001815	0.413248	-0.0129681	0.348482	-0.0141684
H25.0 Senile incipient cataract	28s	847	GGCG	indel	-0.0006243	0.431094	-0.0124721	0.991081	-0.000168
H25.0 Senile incipient cataract	28s	848	-	indel	-0.001815	0.413248	-0.0129681	0.348482	-0.0141684
H25.0 Senile incipient cataract	28s	849	-	indel	-0.001815	0.413248	-0.0129681	0.348482	-0.0141684
H25.0 Senile incipient cataract	28s	850	-	indel	-0.0022579	0.42496	-0.0126391	0.390323	-0.0130178
H25.0 Senile incipient cataract	28s	851	-	indel	-0.0022579	0.42496	-0.0126391	0.390323	-0.0130178
H25.0 Senile incipient cataract	28s	852	-	indel	-0.0022579	0.42496	-0.0126391	0.390323	-0.0130178
H25.0 Senile incipient cataract	28s	882	G	SNV	-0.0028286	0.435568	-0.0123506	0.264469	-0.0169874
H25.0 Senile incipient cataract	28s	2110	-	indel	0.00053808	0.413714	-0.0129531	0.275602	0.0166467
H25.0 Senile incipient cataract	28s	2176	GTG	indel	-0.0003526	0.409234	-0.0130891	0.418749	0.0125386
H25.0 Senile incipient cataract	28s	2187	TT	indel	-0.001497	0.442796	-0.0121583	0.131679	-0.0232608
H25.0 Senile incipient cataract	28s	2194	CC	indel	0.00062827	0.430152	-0.0124991	0.93487	-0.001225
H25.0 Senile incipient cataract	28s	2964	CC	indel	-0.0005962	0.431009	-0.0124735	0.973274	-0.0005036
H25.0 Senile incipient cataract	28s	3039	G	SNV	-0.0002365	0.432614	-0.01243	0.723182	-0.0053276
H25.0 Senile incipient cataract	28s	3049	CTC	indel	-0.0016282	0.406789	-0.0131429	0.0660883	-0.0293102
H25.0 Senile incipient cataract	28s	3125	GAG	indel	-0.0014554	0.391647	-0.0135806	0.0674359	-0.0298572
H25.0 Senile incipient cataract	28s	3158	CC	indel	0.00044648	0.424948	-0.0126496	0.791877	-0.003992
H25.0 Senile incipient cataract	28s	3216	GG	indel	-0.000927	0.428361	-0.0125646	0.917575	-0.0015673
H25.0 Senile incipient cataract	28s	3328	-	indel	-0.0012611	0.445382	-0.0121075	0.686376	-0.0061151
H25.0 Senile incipient cataract	28s	3328	C	SNV	0.00113302	0.442782	-0.0121567	0.201355	0.0193272
H25.0 Senile incipient cataract	28s	3329	CC	indel	0.00072904	0.431051	-0.0124724	0.933801	0.00125707
H25.0 Senile incipient cataract	28s	3335	-	indel	-0.0006437	0.422655	-0.012719	0.770006	0.00441613
H25.0 Senile incipient cataract	28s	3336	-	indel	-0.0004665	0.419504	-0.0128076	0.704936	0.0057238
H25.0 Senile incipient cataract	28s	3337	-	indel	0.00045956	0.402264	-0.0132954	0.414933	0.0124589
H25.0 Senile incipient cataract	28s	3348	G	SNV	-0.0015697	0.404198	-0.01322	0.115892	-0.0254473
H25.0 Senile incipient cataract	28s	3391	-	indel	-0.0007018	0.428616	-0.0125419	0.85775	0.00268893
H25.0 Senile incipient cataract	28s	3392	-	indel	-0.0007018	0.428616	-0.0125419	0.85775	0.00268893
H25.0 Senile incipient cataract	28s	3393	-	indel	-0.0007018	0.428616	-0.0125419	0.85775	0.00268893
H25.0 Senile incipient cataract	28s	3473	-	indel	0.00054412	0.412709	-0.012992	0.511733	0.00991705
H25.0 Senile incipient cataract	28s	3490	A	SNV	0.00070182	0.428616	-0.0125419	0.85775	-0.0026889
H25.0 Senile incipient cataract	28s	3492	-	indel	0.00048717	0.40857	-0.0131026	0.352223	0.0140962
H25.0 Senile incipient cataract	28s	3493	-	indel	0.00048717	0.40857	-0.0131026	0.352223	0.0140962
H25.0 Senile incipient cataract	28s	3494	-	indel	0.00048717	0.40857	-0.0131026	0.352223	0.0140962
H25.0 Senile incipient cataract	28s	3495	-	indel	-0.0004665	0.419504	-0.0128076	0.704936	0.0057238
H25.0 Senile incipient cataract	28s	3496	-	indel	-0.0004665	0.419504	-0.0128076	0.704936	0.0057238
H25.0 Senile incipient cataract	28s	3497	-	indel	-0.0004665	0.419504	-0.0128076	0.704936	0.0057238
H25.0 Senile incipient cataract	28s	3512	A	SNV	-0.0013183	0.396563	-0.0134379	0.0955501	-0.025667
H25.0 Senile incipient cataract	28s	3513	GCAG	indel	0.00103186	0.425593	-0.0126207	0.177227	0.0205038
H25.0 Senile incipient cataract	28s	3513	GCGGCAG	indel	0.00227435	0.423481	-0.0126789	0.276642	0.0160997
H25.0 Senile incipient cataract	28s	4766	-	indel	0.00241956	0.428397	-0.0125425	0.110507	0.0238578
H25.0 Senile incipient cataract	28s	4788	-	indel	0.00117567	0.431639	-0.0124555	0.38001	0.0131727
H25.0 Senile incipient cataract	28s	4804	-	indel	0.00238316	0.488672	-0.0109781	0.0700119	0.0273526
H25.0 Senile incipient cataract	28s	4804	CC	indel	-0.0008129	0.432612	-0.0124319	0.879046	-0.0022887
H25.0 Senile incipient cataract	28s	4804	CCC	indel	-0.0026473	0.402048	-0.0132814	0.125945	-0.023269
H25.0 Senile incipient cataract	28s	4816	G	SNV	-0.0006716	0.429065	-0.012532	0.904783	-0.001801
H25.0 Senile incipient cataract	28s	4912	T	SNV	0.00160452	0.422421	-0.0127076	0.258103	0.0169448
H25.0 Senile incipient cataract	28s	4934	CC	indel	-0.0010784	0.466809	-0.0115485	0.36503	-0.0139223
H25.0 Senile incipient cataract	28s	4957	GG	indel	-0.0004852	0.441003	-0.0122114	0.629166	-0.007332
H25.0 Senile incipient cataract	28s	4957	-	indel	-0.0007431	0.428381	-0.0125457	0.365002	0.0133579
N28.1 Cyst of kidney, acquired	28s	59	A	SNV	0.00149068	0.56706	-0.0089448	0.500904	0.0101309
N28.1 Cyst of kidney, acquired	28s	101	GG	indel	-0.0001811	0.579535	-0.0086762	0.973843	-0.0004961
N28.1 Cyst of kidney, acquired	28s	105	G	SNV	-0.0017582	0.610477	-0.007966	0.324347	-0.014896
N28.1 Cyst of kidney, acquired	28s	785	GT	indel	-0.0017316	0.579892	-0.0086481	0.689905	-0.0060211
N28.1 Cyst of kidney, acquired	28s	847	-	indel	-0.0009448	0.566648	-0.0089571	0.642971	-0.0069755
N28.1 Cyst of kidney, acquired	28s	847	GGCG	indel	-0.0003563	0.576902	-0.0087165	0.976804	0.00043305
N28.1 Cyst of kidney, acquired	28s	848	-	indel	-0.0009448	0.566648	-0.0089571	0.642971	-0.0069755
N28.1 Cyst of kidney, acquired	28s	849	-	indel	-0.0009448	0.566648	-0.0089571	0.642971	-0.0069755
N28.1 Cyst of kidney, acquired	28s	850	-	indel	-0.0015775	0.572121	-0.0088265	0.545564	-0.0091181
N28.1 Cyst of kidney, acquired	28s	851	-	indel	-0.0015775	0.572121	-0.0088265	0.545564	-0.0091181
N28.1 Cyst of kidney, acquired	28s	852	-	indel	-0.0015775	0.572121	-0.0088265	0.545564	-0.0091181
N28.1 Cyst of kidney, acquired	28s	882	G	SNV	-0.0015634	0.578762	-0.0086737	0.713486	-0.0055368
N28.1 Cyst of kidney, acquired	28s	2110	-	indel	-0.0020227	0.591103	-0.0083959	0.474638	-0.0109255
N28.1 Cyst of kidney, acquired	28s	2176	GTG	indel	-0.0020802	0.601161	-0.0081745	0.472563	-0.0110942
N28.1 Cyst of kidney, acquired	28s	2187	TT	indel	0.00214752	0.570526	-0.0088631	0.486465	0.0106671
N28.1 Cyst of kidney, acquired	28s	2194	CC	indel	0.00276074	0.59637	-0.008275	0.158523	0.0209353
N28.1 Cyst of kidney, acquired	28s	2964	CC	indel	0.00093486	0.575878	-0.0087395	0.385364	0.0129001
N28.1 Cyst of kidney, acquired	28s	3039	G	SNV	-0.0009377	0.580992	-0.008622	0.406316	-0.0124284
N28.1 Cyst of kidney, acquired	28s	3049	CTC	indel	0.00088503	0.595905	-0.0082872	0.235491	0.0186043
N28.1 Cyst of kidney, acquired	28s	3125	GAG	indel	0.00183027	0.636815	-0.0073804	0.0204564	0.0367422
N28.1 Cyst of kidney, acquired	28s	3158	CC	indel	7.52827e-05	0.586846	-0.0084963	0.736095	0.00507646
N28.1 Cyst of kidney, acquired	28s	3216	GG	indel	-0.0022692	0.552092	-0.0093048	0.499595	-0.0102583
N28.1 Cyst of kidney, acquired	28s	3328	-	indel	0.00083667	0.568993	-0.0089122	0.821643	0.00338514
N28.1 Cyst of kidney, acquired	28s	3328	C	SNV	-0.0007166	0.570545	-0.0088637	0.556307	-0.0088779
N28.1 Cyst of kidney, acquired	28s	3329	CC	indel	-0.0004585	0.577127	-0.0087108	0.765771	-0.0044889
N28.1 Cyst of kidney, acquired	28s	3335	-	indel	-0.0008631	0.608093	-0.0080213	0.394817	-0.0128374
N28.1 Cyst of kidney, acquired	28s	3336	-	indel	-0.0009378	0.609284	-0.0079956	0.396567	-0.0127943
N28.1 Cyst of kidney, acquired	28s	3337	-	indel	-0.0017711	0.63837	-0.0073552	0.160013	-0.0214903
N28.1 Cyst of kidney, acquired	28s	3348	G	SNV	0.00178933	0.621612	-0.0077133	0.0262382	0.0349918
N28.1 Cyst of kidney, acquired	28s	3391	-	indel	0.00210568	0.555901	-0.0092029	0.209369	0.0188545
N28.1 Cyst of kidney, acquired	28s	3392	-	indel	0.00210568	0.555901	-0.0092029	0.209369	0.0188545
N28.1 Cyst of kidney, acquired	28s	3393	-	indel	0.00210568	0.555901	-0.0092029	0.209369	0.0188545
N28.1 Cyst of kidney, acquired	28s	3473	-	indel	-5.17e-05	0.586839	-0.0084997	0.783316	-0.0041468
N28.1 Cyst of kidney, acquired	28s	3490	A	SNV	-0.0021057	0.555901	-0.0092029	0.209369	-0.0188545
N28.1 Cyst of kidney, acquired	28s	3492	-	indel	-0.0008052	0.606728	-0.0080486	0.317689	-0.0150922
N28.1 Cyst of kidney, acquired	28s	3493	-	indel	-0.0008052	0.606728	-0.0080486	0.317689	-0.0150922
N28.1 Cyst of kidney, acquired	28s	3494	-	indel	-0.0008052	0.606728	-0.0080486	0.317689	-0.0150922
N28.1 Cyst of kidney, acquired	28s	3495	-	indel	-0.0009378	0.609284	-0.0079956	0.396567	-0.0127943
N28.1 Cyst of kidney, acquired	28s	3496	-	indel	-0.0009378	0.609284	-0.0079956	0.396567	-0.0127943
N28.1 Cyst of kidney, acquired	28s	3497	-	indel	-0.0009378	0.609284	-0.0079956	0.396567	-0.0127943
N28.1 Cyst of kidney, acquired	28s	3512	A	SNV	0.00150721	0.608897	-0.0079986	0.214181	0.018924
N28.1 Cyst of kidney, acquired	28s	3513	GCAG	indel	-0.0006828	0.581074	-0.0086212	0.463573	-0.0110844
N28.1 Cyst of kidney, acquired	28s	3513	GCGGCAG	indel	-0.0025795	0.583124	-0.0085748	0.500518	-0.0101894
N28.1 Cyst of kidney, acquired	28s	4766	-	indel	-0.0004181	0.576634	-0.0087219	0.798007	0.00383684
N28.1 Cyst of kidney, acquired	28s	4788	-	indel	-0.0006736	0.576982	-0.0087142	0.928128	-0.0013548
N28.1 Cyst of kidney, acquired	28s	4804	-	indel	0.00083767	0.615501	-0.0078554	0.303915	0.0154836
N28.1 Cyst of kidney, acquired	28s	4804	CC	indel	0.000266	0.579764	-0.0086518	0.836781	-0.0030827
N28.1 Cyst of kidney, acquired	28s	4804	CCC	indel	-0.0005638	0.572128	-0.0088305	0.820658	-0.0033981
N28.1 Cyst of kidney, acquired	28s	4816	G	SNV	-0.001341	0.564171	-0.0090127	0.519442	-0.0096673
N28.1 Cyst of kidney, acquired	28s	4912	T	SNV	0.00011261	0.574889	-0.0087626	0.7928	0.00393503
N28.1 Cyst of kidney, acquired	28s	4934	CC	indel	-0.000846	0.633639	-0.0074595	0.212576	-0.0190884
N28.1 Cyst of kidney, acquired	28s	4957	GG	indel	0.00165278	0.5653	-0.0089886	0.608151	0.00765589
N28.1 Cyst of kidney, acquired	28s	4957	-	indel	-0.0008248	0.579024	-0.0086673	0.580963	-0.0082967
I21.9 Acute myocardial infarction, unspecified	28s	59	A	SNV	0.00130527	0.568534	0.00902555	0.367737	0.0135783
I21.9 Acute myocardial infarction, unspecified	28s	101	GG	indel	0.00013604	0.552599	0.00941657	0.944948	-0.0010461
I21.9 Acute myocardial infarction, unspecified	28s	105	G	SNV	-0.0015529	0.51735	0.0102541	0.224646	-0.018364
I21.9 Acute myocardial infarction, unspecified	28s	785	GT	indel	-0.0004913	0.556932	0.0092951	0.756979	0.00464053
I21.9 Acute myocardial infarction, unspecified	28s	847	-	indel	-0.0002261	0.556081	0.00931949	0.958718	-0.0007785
I21.9 Acute myocardial infarction, unspecified	28s	847	GGCG	indel	-0.002131	0.544191	0.00959611	0.164842	-0.0210815
I21.9 Acute myocardial infarction, unspecified	28s	848	-	indel	-0.0002261	0.556081	0.00931949	0.958718	-0.0007785
I21.9 Acute myocardial infarction, unspecified	28s	849	-	indel	-0.0002261	0.556081	0.00931949	0.958718	-0.0007785
I21.9 Acute myocardial infarction, unspecified	28s	850	-	indel	-0.0002904	0.553273	0.00938151	0.840633	0.00301965
I21.9 Acute myocardial infarction, unspecified	28s	851	-	indel	-0.0002904	0.553273	0.00938151	0.840633	0.00301965
I21.9 Acute myocardial infarction, unspecified	28s	852	-	indel	-0.0002904	0.553273	0.00938151	0.840633	0.00301965
I21.9 Acute myocardial infarction, unspecified	28s	882	G	SNV	-0.0005583	0.555565	0.00932704	0.858571	0.00267438
I21.9 Acute myocardial infarction, unspecified	28s	2110	-	indel	0.00245385	0.578923	0.00878481	0.185799	0.0200308
I21.9 Acute myocardial infarction, unspecified	28s	2176	GTG	indel	0.00245505	0.615596	0.00795641	0.0620704	0.0287029
I21.9 Acute myocardial infarction, unspecified	28s	2187	TT	indel	-0.002144	0.544637	0.00958669	0.19909	-0.0196883
I21.9 Acute myocardial infarction, unspecified	28s	2194	CC	indel	0.00196378	0.542324	0.00964255	0.338889	0.0142402
I21.9 Acute myocardial infarction, unspecified	28s	2964	CC	indel	-8.86e-05	0.552972	0.00938803	0.214358	-0.0189147
I21.9 Acute myocardial infarction, unspecified	28s	3039	G	SNV	-0.0008113	0.551769	0.00941644	0.592625	-0.0080184
I21.9 Acute myocardial infarction, unspecified	28s	3049	CTC	indel	-0.000706	0.568789	0.0090183	0.332602	-0.0152789
I21.9 Acute myocardial infarction, unspecified	28s	3125	GAG	indel	-0.0012927	0.581045	0.00873819	0.284865	-0.0172531
I21.9 Acute myocardial infarction, unspecified	28s	3158	CC	indel	-0.0003561	0.569966	0.00899594	0.560011	-0.0087843
I21.9 Acute myocardial infarction, unspecified	28s	3216	GG	indel	0.00216547	0.538126	0.00975499	0.6275	0.00727168
I21.9 Acute myocardial infarction, unspecified	28s	3328	-	indel	-0.0002622	0.562761	0.00917049	0.833391	0.00317098
I21.9 Acute myocardial infarction, unspecified	28s	3328	C	SNV	0.00136442	0.542838	0.00962895	0.283458	0.0161771
I21.9 Acute myocardial infarction, unspecified	28s	3329	CC	indel	-0.001667	0.554356	0.00935548	0.498126	-0.0102205
I21.9 Acute myocardial infarction, unspecified	28s	3335	-	indel	0.00033063	0.577432	0.0088265	0.497325	0.0102118
I21.9 Acute myocardial infarction, unspecified	28s	3336	-	indel	0.00027012	0.576865	0.00884079	0.530021	0.00945675
I21.9 Acute myocardial infarction, unspecified	28s	3337	-	indel	-0.0004857	0.579298	0.00878784	0.543774	0.00924889
I21.9 Acute myocardial infarction, unspecified	28s	3348	G	SNV	-0.0008033	0.574511	0.00888736	0.308859	-0.0162975
I21.9 Acute myocardial infarction, unspecified	28s	3391	-	indel	-0.0001646	0.561193	0.00919643	0.668079	0.00640765
I21.9 Acute myocardial infarction, unspecified	28s	3392	-	indel	-0.0001646	0.561193	0.00919643	0.668079	0.00640765
I21.9 Acute myocardial infarction, unspecified	28s	3393	-	indel	-0.0001646	0.561193	0.00919643	0.668079	0.00640765
I21.9 Acute myocardial infarction, unspecified	28s	3473	-	indel	-0.0003357	0.558519	0.009267	0.913372	0.00164278
I21.9 Acute myocardial infarction, unspecified	28s	3490	A	SNV	0.00016463	0.561193	0.00919643	0.668079	-0.0064077
I21.9 Acute myocardial infarction, unspecified	28s	3492	-	indel	0.0001089	0.576264	0.0088497	0.422207	0.0121276
I21.9 Acute myocardial infarction, unspecified	28s	3493	-	indel	0.0001089	0.576264	0.0088497	0.422207	0.0121276
I21.9 Acute myocardial infarction, unspecified	28s	3494	-	indel	0.0001089	0.576264	0.0088497	0.422207	0.0121276
I21.9 Acute myocardial infarction, unspecified	28s	3495	-	indel	0.00027012	0.576865	0.00884079	0.530021	0.00945675
I21.9 Acute myocardial infarction, unspecified	28s	3496	-	indel	0.00027012	0.576865	0.00884079	0.530021	0.00945675
I21.9 Acute myocardial infarction, unspecified	28s	3497	-	indel	0.00027012	0.576865	0.00884079	0.530021	0.00945675
I21.9 Acute myocardial infarction, unspecified	28s	3512	A	SNV	-0.001834	0.591672	0.00849278	0.119891	-0.0238067
I21.9 Acute myocardial infarction, unspecified	28s	3513	GCAG	indel	0.00024827	0.558769	0.00925133	0.404073	0.0125929
I21.9 Acute myocardial infarction, unspecified	28s	3513	GCGGCAG	indel	0.00209849	0.571091	0.00896337	0.067297	0.0263809
I21.9 Acute myocardial infarction, unspecified	28s	4766	-	indel	4.53514e-05	0.554485	0.0093525	0.903196	-0.0018286
I21.9 Acute myocardial infarction, unspecified	28s	4788	-	indel	0.00029763	0.554614	0.00934916	0.802716	0.00374555
I21.9 Acute myocardial infarction, unspecified	28s	4804	-	indel	0.00017934	0.543335	0.00962806	0.717849	0.00546072
I21.9 Acute myocardial infarction, unspecified	28s	4804	CC	indel	0.00063958	0.555178	0.0093374	0.975616	0.00045766
I21.9 Acute myocardial infarction, unspecified	28s	4804	CCC	indel	0.00021243	0.557569	0.00928547	0.914088	-0.0016185
I21.9 Acute myocardial infarction, unspecified	28s	4816	G	SNV	-0.0001617	0.557958	0.00927461	0.880497	-0.0022543
I21.9 Acute myocardial infarction, unspecified	28s	4912	T	SNV	0.00038372	0.557275	0.00928741	0.792702	0.00393976
I21.9 Acute myocardial infarction, unspecified	28s	4934	CC	indel	-0.0013343	0.518119	0.0102439	0.360387	-0.0140295
I21.9 Acute myocardial infarction, unspecified	28s	4957	GG	indel	0.00013132	0.551902	0.00941847	0.889651	-0.0020886
I21.9 Acute myocardial infarction, unspecified	28s	4957	-	indel	0.00082873	0.555168	0.00933641	0.905239	0.00177097
W19.0 Home	28s	59	A	SNV	-0.0001394	0.0361472	0.0330309	0.823786	0.00339735
W19.0 Home	28s	101	GG	indel	-0.0001453	0.0333181	0.033617	0.641886	-0.0071362
W19.0 Home	28s	105	G	SNV	-6.96e-05	0.0348133	0.0332995	0.803769	-0.0037966
W19.0 Home	28s	785	GT	indel	0.00124338	0.0363507	0.0329878	0.450022	0.0113559
W19.0 Home	28s	847	-	indel	0.00049151	0.0343536	0.0333644	0.631415	0.00725965
W19.0 Home	28s	847	GGCG	indel	0.00173079	0.0365305	0.0329579	0.404244	0.0124645
W19.0 Home	28s	848	-	indel	0.00049151	0.0343536	0.0333644	0.631415	0.00725965
W19.0 Home	28s	849	-	indel	0.00049151	0.0343536	0.0333644	0.631415	0.00725965
W19.0 Home	28s	850	-	indel	0.00102513	0.0350192	0.0332263	0.54439	0.00915203
W19.0 Home	28s	851	-	indel	0.00102513	0.0350192	0.0332263	0.54439	0.00915203
W19.0 Home	28s	852	-	indel	0.00102513	0.0350192	0.0332263	0.54439	0.00915203
W19.0 Home	28s	882	G	SNV	0.00096538	0.0360893	0.0330329	0.476916	0.0106956
W19.0 Home	28s	2110	-	indel	0.00361495	0.0391231	0.0325279	0.203339	0.0194508
W19.0 Home	28s	2176	GTG	indel	0.0043517	0.0435995	0.0318527	0.107255	0.0250112
W19.0 Home	28s	2187	TT	indel	-0.0051461	0.0336867	0.0334749	0.0459328	-0.030901
W19.0 Home	28s	2194	CC	indel	-0.0001909	0.0349645	0.0332401	0.673209	0.00637068
W19.0 Home	28s	2964	CC	indel	-0.0005934	0.0356445	0.0331117	0.786315	0.00408507
W19.0 Home	28s	3039	G	SNV	-0.0023079	0.0350395	0.0332179	0.307285	-0.0155096
W19.0 Home	28s	3049	CTC	indel	-0.0014602	0.036246	0.0330146	0.81152	-0.0038148
W19.0 Home	28s	3125	GAG	indel	-0.0009271	0.0351064	0.0332345	0.842798	0.0032353
W19.0 Home	28s	3158	CC	indel	-0.0030964	0.0415909	0.0321451	0.161319	-0.0212208
W19.0 Home	28s	3216	GG	indel	0.00142988	0.0337988	0.0334997	0.653231	0.00677161
W19.0 Home	28s	3328	-	indel	0.00386792	0.0461792	0.0314816	0.079134	0.0265525
W19.0 Home	28s	3328	C	SNV	0.00207551	0.0347984	0.0332646	0.486315	0.0106135
W19.0 Home	28s	3329	CC	indel	-0.0029557	0.0359013	0.0330655	0.231839	-0.0182101
W19.0 Home	28s	3335	-	indel	0.00340288	0.0439894	0.031795	0.128193	0.0229971
W19.0 Home	28s	3336	-	indel	0.00272636	0.0424872	0.0320283	0.229538	0.0181954
W19.0 Home	28s	3337	-	indel	0.00135362	0.039651	0.0324945	0.54761	0.00926066
W19.0 Home	28s	3348	G	SNV	-0.0006107	0.0353278	0.0331848	0.881011	0.00242652
W19.0 Home	28s	3391	-	indel	0.00090975	0.0361816	0.0330263	0.836537	0.00312708
W19.0 Home	28s	3392	-	indel	0.00090975	0.0361816	0.0330263	0.836537	0.00312708
W19.0 Home	28s	3393	-	indel	0.00090975	0.0361816	0.0330263	0.836537	0.00312708
W19.0 Home	28s	3473	-	indel	0.00305732	0.0434019	0.0318778	0.126868	0.0231388
W19.0 Home	28s	3490	A	SNV	-0.0009097	0.0361816	0.0330263	0.836537	-0.0031271
W19.0 Home	28s	3492	-	indel	0.00162201	0.0382768	0.0326855	0.542642	0.00930364
W19.0 Home	28s	3493	-	indel	0.00162201	0.0382768	0.0326855	0.542642	0.00930364
W19.0 Home	28s	3494	-	indel	0.00162201	0.0382768	0.0326855	0.542642	0.00930364
W19.0 Home	28s	3495	-	indel	0.00272636	0.0424872	0.0320283	0.229538	0.0181954
W19.0 Home	28s	3496	-	indel	0.00272636	0.0424872	0.0320283	0.229538	0.0181954
W19.0 Home	28s	3497	-	indel	0.00272636	0.0424872	0.0320283	0.229538	0.0181954
W19.0 Home	28s	3512	A	SNV	0.00046379	0.0345712	0.0333328	0.721464	0.0055046
W19.0 Home	28s	3513	GCAG	indel	-0.0020324	0.0346286	0.0332987	0.221471	-0.0186916
W19.0 Home	28s	3513	GCGGCAG	indel	0.00033858	0.036164	0.0330213	0.666174	0.00646008
W19.0 Home	28s	4766	-	indel	0.00375273	0.0363692	0.0329749	0.0239788	0.0338384
W19.0 Home	28s	4788	-	indel	0.00346088	0.0355592	0.0331202	0.0518863	0.0291916
W19.0 Home	28s	4804	-	indel	0.00322247	0.0278118	0.0346969	0.0434758	0.0306897
W19.0 Home	28s	4804	CC	indel	-0.0015307	0.0346442	0.0332944	0.455359	-0.011381
W19.0 Home	28s	4804	CCC	indel	-0.0004196	0.0377468	0.0327621	0.508174	-0.0100717
W19.0 Home	28s	4816	G	SNV	-0.0019631	0.0391925	0.0325152	0.234033	-0.0181246
W19.0 Home	28s	4912	T	SNV	0.00372837	0.0384055	0.03263	0.031356	0.0322789
W19.0 Home	28s	4934	CC	indel	-0.0038692	0.0253034	0.0353078	0.0297089	-0.0340419
W19.0 Home	28s	4957	GG	indel	2.46075e-05	0.0370339	0.0328854	0.664709	0.00661046
W19.0 Home	28s	4957	-	indel	-0.0013913	0.0351878	0.0331916	0.203476	-0.0196154
Z95.8 Presence of other cardiac and vascular implants and grafts	28s	59	A	SNV	-0.0004135	0.0885239	0.0268843	0.918909	0.0015512
Z95.8 Presence of other cardiac and vascular implants and grafts	28s	101	GG	indel	0.00194135	0.0988177	0.0261093	0.439518	0.0118412
Z95.8 Presence of other cardiac and vascular implants and grafts	28s	105	G	SNV	-0.0004672	0.0814294	0.0275239	0.4258	-0.012179
Z95.8 Presence of other cardiac and vascular implants and grafts	28s	785	GT	indel	-0.0020015	0.0862388	0.0270735	0.381069	-0.0133655
Z95.8 Presence of other cardiac and vascular implants and grafts	28s	847	-	indel	4.19517e-05	0.0880819	0.0269282	0.988898	0.00021095
Z95.8 Presence of other cardiac and vascular implants and grafts	28s	847	GGCG	indel	0.00095667	0.0898453	0.0267696	0.368093	0.0134036
Z95.8 Presence of other cardiac and vascular implants and grafts	28s	848	-	indel	4.19517e-05	0.0880819	0.0269282	0.988898	0.00021095
Z95.8 Presence of other cardiac and vascular implants and grafts	28s	849	-	indel	4.19517e-05	0.0880819	0.0269282	0.988898	0.00021095
Z95.8 Presence of other cardiac and vascular implants and grafts	28s	850	-	indel	-0.0005883	0.0885594	0.0268759	0.792005	-0.0040021
Z95.8 Presence of other cardiac and vascular implants and grafts	28s	851	-	indel	-0.0005883	0.0885594	0.0268759	0.792005	-0.0040021
Z95.8 Presence of other cardiac and vascular implants and grafts	28s	852	-	indel	-0.0005883	0.0885594	0.0268759	0.792005	-0.0040021
Z95.8 Presence of other cardiac and vascular implants and grafts	28s	882	G	SNV	-0.0016035	0.0871507	0.0269945	0.5283	-0.0095972
Z95.8 Presence of other cardiac and vascular implants and grafts	28s	2110	-	indel	-0.0003664	0.0843483	0.0272468	0.478079	-0.0109118
Z95.8 Presence of other cardiac and vascular implants and grafts	28s	2176	GTG	indel	0.00187816	0.0951618	0.0263683	0.472584	0.0111486
Z95.8 Presence of other cardiac and vascular implants and grafts	28s	2187	TT	indel	-0.0011159	0.0865981	0.0270428	0.509815	-0.0101881
Z95.8 Presence of other cardiac and vascular implants and grafts	28s	2194	CC	indel	0.00128403	0.0858155	0.0271134	0.561055	0.00875525
Z95.8 Presence of other cardiac and vascular implants and grafts	28s	2964	CC	indel	-0.0009014	0.0877033	0.0269462	0.432225	-0.0119741
Z95.8 Presence of other cardiac and vascular implants and grafts	28s	3039	G	SNV	0.00061818	0.0886814	0.0268658	0.581694	0.00833269
Z95.8 Presence of other cardiac and vascular implants and grafts	28s	3049	CTC	indel	-0.0002579	0.0884335	0.026891	0.93096	-0.0013786
Z95.8 Presence of other cardiac and vascular implants and grafts	28s	3125	GAG	indel	-0.0004175	0.0872802	0.0270002	0.890368	0.00223858
Z95.8 Presence of other cardiac and vascular implants and grafts	28s	3158	CC	indel	0.0003351	0.0844257	0.0272499	0.598533	0.00801852
Z95.8 Presence of other cardiac and vascular implants and grafts	28s	3216	GG	indel	-0.0019547	0.104683	0.0256475	0.147189	-0.0223308
Z95.8 Presence of other cardiac and vascular implants and grafts	28s	3328	-	indel	0.00017675	0.0858493	0.0271459	0.796388	-0.0039228
Z95.8 Presence of other cardiac and vascular implants and grafts	28s	3328	C	SNV	-0.0003788	0.0891076	0.0268327	0.728061	-0.0053016
Z95.8 Presence of other cardiac and vascular implants and grafts	28s	3329	CC	indel	0.00086646	0.0882228	0.0269024	0.289126	0.0161181
Z95.8 Presence of other cardiac and vascular implants and grafts	28s	3335	-	indel	-0.0004167	0.0833347	0.0273587	0.580614	-0.0084066
Z95.8 Presence of other cardiac and vascular implants and grafts	28s	3336	-	indel	-0.000805	0.0797387	0.0276854	0.355855	-0.0140737
Z95.8 Presence of other cardiac and vascular implants and grafts	28s	3337	-	indel	-0.0010931	0.0813	0.0275546	0.500921	-0.0103686
Z95.8 Presence of other cardiac and vascular implants and grafts	28s	3348	G	SNV	-0.0007526	0.0888083	0.0268639	0.89794	-0.0020734
Z95.8 Presence of other cardiac and vascular implants and grafts	28s	3391	-	indel	0.00046633	0.0910223	0.0266757	0.521317	0.00969838
Z95.8 Presence of other cardiac and vascular implants and grafts	28s	3392	-	indel	0.00046633	0.0910223	0.0266757	0.521317	0.00969838
Z95.8 Presence of other cardiac and vascular implants and grafts	28s	3393	-	indel	0.00046633	0.0910223	0.0266757	0.521317	0.00969838
Z95.8 Presence of other cardiac and vascular implants and grafts	28s	3473	-	indel	-0.0006275	0.0840964	0.0272884	0.626812	-0.0074118
Z95.8 Presence of other cardiac and vascular implants and grafts	28s	3490	A	SNV	-0.0004663	0.0910223	0.0266757	0.521317	-0.0096984
Z95.8 Presence of other cardiac and vascular implants and grafts	28s	3492	-	indel	0.00027238	0.0879198	0.026951	0.963425	-0.0007
Z95.8 Presence of other cardiac and vascular implants and grafts	28s	3493	-	indel	0.00027238	0.0879198	0.026951	0.963425	-0.0007
Z95.8 Presence of other cardiac and vascular implants and grafts	28s	3494	-	indel	0.00027238	0.0879198	0.026951	0.963425	-0.0007
Z95.8 Presence of other cardiac and vascular implants and grafts	28s	3495	-	indel	-0.000805	0.0797387	0.0276854	0.355855	-0.0140737
Z95.8 Presence of other cardiac and vascular implants and grafts	28s	3496	-	indel	-0.000805	0.0797387	0.0276854	0.355855	-0.0140737
Z95.8 Presence of other cardiac and vascular implants and grafts	28s	3497	-	indel	-0.000805	0.0797387	0.0276854	0.355855	-0.0140737
Z95.8 Presence of other cardiac and vascular implants and grafts	28s	3512	A	SNV	0.00022465	0.0891695	0.0268398	0.885391	-0.002222
Z95.8 Presence of other cardiac and vascular implants and grafts	28s	3513	GCAG	indel	0.00086114	0.0892178	0.0268184	0.348118	0.0143392
Z95.8 Presence of other cardiac and vascular implants and grafts	28s	3513	GCGGCAG	indel	-0.0021411	0.0860124	0.0270946	0.434904	-0.0119091
Z95.8 Presence of other cardiac and vascular implants and grafts	28s	4766	-	indel	0.00201514	0.0886845	0.0268616	0.277482	0.0163798
Z95.8 Presence of other cardiac and vascular implants and grafts	28s	4788	-	indel	0.00215279	0.0877789	0.0269379	0.294833	0.015803
Z95.8 Presence of other cardiac and vascular implants and grafts	28s	4804	-	indel	0.00213358	0.0787453	0.0277697	0.284102	0.0163053
Z95.8 Presence of other cardiac and vascular implants and grafts	28s	4804	CC	indel	-0.0005247	0.0872505	0.0269881	0.80379	-0.0037632
Z95.8 Presence of other cardiac and vascular implants and grafts	28s	4804	CCC	indel	-0.0008943	0.095812	0.0262991	0.258755	-0.0171946
Z95.8 Presence of other cardiac and vascular implants and grafts	28s	4816	G	SNV	0.0002038	0.0893661	0.026818	0.826056	-0.0033194
Z95.8 Presence of other cardiac and vascular implants and grafts	28s	4912	T	SNV	0.00204234	0.0909213	0.0266785	0.270632	0.0165954
Z95.8 Presence of other cardiac and vascular implants and grafts	28s	4934	CC	indel	-0.0011847	0.0813482	0.0275549	0.52385	-0.0098698
Z95.8 Presence of other cardiac and vascular implants and grafts	28s	4957	GG	indel	-0.0003904	0.085297	0.0271664	0.637215	-0.0072126
Z95.8 Presence of other cardiac and vascular implants and grafts	28s	4957	-	indel	0.00036756	0.0881172	0.026912	0.914243	0.00161031
C80.0 Malignant neoplasm, primary site unknown, so stated	28s	59	A	SNV	-0.0033849	0.633265	0.0156001	0.0897031	-0.0531923
C80.0 Malignant neoplasm, primary site unknown, so stated	28s	101	GG	indel	0.00355533	0.758113	0.0100996	0.0487701	0.0619567
C80.0 Malignant neoplasm, primary site unknown, so stated	28s	105	G	SNV	0.00347503	0.712403	0.0120703	0.130511	0.0467244
C80.0 Malignant neoplasm, primary site unknown, so stated	28s	847	GGCG	indel	0.00014145	0.662821	0.0142576	0.950384	-0.0019283
C80.0 Malignant neoplasm, primary site unknown, so stated	28s	2176	GTG	indel	0.00232651	0.695076	0.0128357	0.372387	0.0283353
C80.0 Malignant neoplasm, primary site unknown, so stated	28s	2187	TT	indel	-0.0018144	0.657197	0.0145116	0.469945	-0.0228873
C80.0 Malignant neoplasm, primary site unknown, so stated	28s	2964	CC	indel	0.00014387	0.663335	0.0142331	0.80248	-0.0077482
