## Supplementary tables for "Ribosome heterogeneity arising from common and rare rRNA sequence variants affects diverse human phenotypes" (part 5 of 5)

### Sheet: Table S3 (continued)
Phenotype	Gene	Position	NUC	variant	Variant Correlation	Copy number P-value	Copy number Beta	Variant Pvalue	Variant Beta
C80.0 Malignant neoplasm, primary site unknown, so stated	28s	3049	CTC	indel	-0.0004815	0.658146	0.0144719	0.759152	0.0100647
C80.0 Malignant neoplasm, primary site unknown, so stated	28s	3125	GAG	indel	5.82106e-05	0.644031	0.0151188	0.493643	0.0228985
C80.0 Malignant neoplasm, primary site unknown, so stated	28s	3158	CC	indel	-0.0028355	0.70028	0.0125997	0.256169	-0.0350699
C80.0 Malignant neoplasm, primary site unknown, so stated	28s	3216	GG	indel	0.00047822	0.664878	0.014184	0.978484	-0.000837
C80.0 Malignant neoplasm, primary site unknown, so stated	28s	3328	C	SNV	0.00307931	0.651748	0.0147531	0.226152	0.0375988
C80.0 Malignant neoplasm, primary site unknown, so stated	28s	3335	-	indel	0.00231262	0.69173	0.0129845	0.479899	0.0218499
C80.0 Malignant neoplasm, primary site unknown, so stated	28s	3336	-	indel	0.00271869	0.708235	0.0122578	0.287504	0.0328332
C80.0 Malignant neoplasm, primary site unknown, so stated	28s	3337	-	indel	0.00199401	0.688503	0.0131353	0.597032	0.0166879
C80.0 Malignant neoplasm, primary site unknown, so stated	28s	3391	-	indel	0.00094575	0.67884	0.0135402	0.370633	0.0280636
C80.0 Malignant neoplasm, primary site unknown, so stated	28s	3392	-	indel	0.00094575	0.67884	0.0135402	0.370633	0.0280636
C80.0 Malignant neoplasm, primary site unknown, so stated	28s	3393	-	indel	0.00094575	0.67884	0.0135402	0.370633	0.0280636
C80.0 Malignant neoplasm, primary site unknown, so stated	28s	3473	-	indel	0.00301209	0.710918	0.0121366	0.214012	0.0383915
C80.0 Malignant neoplasm, primary site unknown, so stated	28s	3490	A	SNV	-0.0009458	0.67884	0.0135402	0.370633	-0.0280636
C80.0 Malignant neoplasm, primary site unknown, so stated	28s	3492	-	indel	0.00080037	0.672336	0.0138423	0.786674	0.00846645
C80.0 Malignant neoplasm, primary site unknown, so stated	28s	3493	-	indel	0.00080037	0.672336	0.0138423	0.786674	0.00846645
C80.0 Malignant neoplasm, primary site unknown, so stated	28s	3494	-	indel	0.00080037	0.672336	0.0138423	0.786674	0.00846645
C80.0 Malignant neoplasm, primary site unknown, so stated	28s	3495	-	indel	0.00271869	0.708235	0.0122578	0.287504	0.0328332
C80.0 Malignant neoplasm, primary site unknown, so stated	28s	3496	-	indel	0.00271869	0.708235	0.0122578	0.287504	0.0328332
C80.0 Malignant neoplasm, primary site unknown, so stated	28s	3497	-	indel	0.00271869	0.708235	0.0122578	0.287504	0.0328332
C80.0 Malignant neoplasm, primary site unknown, so stated	28s	3512	A	SNV	-0.0007591	0.673868	0.01377	0.707086	-0.0119466
C80.0 Malignant neoplasm, primary site unknown, so stated	28s	3513	GCGGCAG	indel	-0.0007821	0.670381	0.0139173	0.498515	0.0203881
C80.0 Malignant neoplasm, primary site unknown, so stated	28s	4766	-	indel	-0.001258	0.659308	0.0144178	0.284667	-0.0336187
C80.0 Malignant neoplasm, primary site unknown, so stated	28s	4788	-	indel	-0.000386	0.663373	0.0142328	0.648552	-0.0142152
C80.0 Malignant neoplasm, primary site unknown, so stated	28s	4804	-	indel	0.00091384	0.653674	0.0146862	0.781091	0.00867025
C80.0 Malignant neoplasm, primary site unknown, so stated	28s	4804	CC	indel	-0.0010889	0.653996	0.0146538	0.409409	-0.0258736
C80.0 Malignant neoplasm, primary site unknown, so stated	28s	4804	CCC	indel	0.000762	0.654384	0.0146453	0.701846	0.0118015
C80.0 Malignant neoplasm, primary site unknown, so stated	28s	4816	G	SNV	0.00047174	0.674748	0.0137268	0.612531	-0.0157542
C80.0 Malignant neoplasm, primary site unknown, so stated	28s	4912	T	SNV	-0.0008288	0.65673	0.014534	0.527164	-0.0197463
C80.0 Malignant neoplasm, primary site unknown, so stated	28s	4934	CC	indel	-0.0007962	0.643988	0.0151386	0.664184	-0.0137938
C80.0 Malignant neoplasm, primary site unknown, so stated	28s	4957	-	indel	-0.0007914	0.657367	0.0144985	0.0561253	-0.0633133
H02.9 Disorder of eyelid, unspecified	28s	59	A	SNV	0.00032307	0.0258253	-0.0744019	0.615504	0.0157044
H02.9 Disorder of eyelid, unspecified	28s	3513	GCGGCAG	indel	0.00247698	0.0250359	-0.0747735	0.0619352	0.054387
Z93.6 Other artificial openings of urinary tract status	28s	59	A	SNV	-0.0017847	0.883501	0.00476907	0.426205	-0.0249618
Z93.6 Other artificial openings of urinary tract status	28s	101	GG	indel	0.00081822	0.915025	0.00348125	0.756986	0.0097414
Z93.6 Other artificial openings of urinary tract status	28s	105	G	SNV	0.00121441	0.907883	0.00377011	0.793214	0.00820954
Z93.6 Other artificial openings of urinary tract status	28s	785	GT	indel	0.00071358	0.900231	0.00408007	0.783529	0.00849181
Z93.6 Other artificial openings of urinary tract status	28s	847	-	indel	-0.0010258	0.917474	0.00337418	0.449261	-0.0236647
Z93.6 Other artificial openings of urinary tract status	28s	847	GGCG	indel	0.00277869	0.910078	0.00367626	0.174706	0.0405725
Z93.6 Other artificial openings of urinary tract status	28s	848	-	indel	-0.0010258	0.917474	0.00337418	0.449261	-0.0236647
Z93.6 Other artificial openings of urinary tract status	28s	849	-	indel	-0.0010258	0.917474	0.00337418	0.449261	-0.0236647
Z93.6 Other artificial openings of urinary tract status	28s	850	-	indel	0.00029955	0.899552	0.00410806	0.84636	-0.0060419
Z93.6 Other artificial openings of urinary tract status	28s	851	-	indel	0.00029955	0.899552	0.00410806	0.84636	-0.0060419
Z93.6 Other artificial openings of urinary tract status	28s	852	-	indel	0.00029955	0.899552	0.00410806	0.84636	-0.0060419
Z93.6 Other artificial openings of urinary tract status	28s	882	G	SNV	0.00046196	0.898827	0.00413763	0.866517	0.00520474
Z93.6 Other artificial openings of urinary tract status	28s	2110	-	indel	-0.0007445	0.886522	0.00464547	0.597898	-0.0167053
Z93.6 Other artificial openings of urinary tract status	28s	2176	GTG	indel	0.00117914	0.915711	0.00344891	0.642258	0.0148379
Z93.6 Other artificial openings of urinary tract status	28s	2187	TT	indel	-0.0010278	0.893399	0.00436125	0.664694	-0.0137848
Z93.6 Other artificial openings of urinary tract status	28s	2194	CC	indel	-0.0009023	0.894289	0.00432501	0.822991	0.00695019
Z93.6 Other artificial openings of urinary tract status	28s	2964	CC	indel	0.00166967	0.898105	0.00416729	0.297314	0.0315048
Z93.6 Other artificial openings of urinary tract status	28s	3039	G	SNV	0.00111963	0.902181	0.00400067	0.382272	0.0271316
Z93.6 Other artificial openings of urinary tract status	28s	3049	CTC	indel	-0.0003261	0.883692	0.00476229	0.432305	0.0256606
Z93.6 Other artificial openings of urinary tract status	28s	3125	GAG	indel	0.00025798	0.863264	0.00560781	0.242907	0.0387071
Z93.6 Other artificial openings of urinary tract status	28s	3158	CC	indel	0.00098802	0.868481	0.00539269	0.354449	0.0291922
Z93.6 Other artificial openings of urinary tract status	28s	3216	GG	indel	0.00277086	0.850846	0.00612652	0.258145	0.0342369
Z93.6 Other artificial openings of urinary tract status	28s	3328	-	indel	-0.0014295	0.852214	0.00607081	0.300239	-0.0326586
Z93.6 Other artificial openings of urinary tract status	28s	3328	C	SNV	-0.0009503	0.908275	0.00375085	0.423618	-0.0251603
Z93.6 Other artificial openings of urinary tract status	28s	3329	CC	indel	1.49397e-05	0.898049	0.00416954	0.714268	0.0114556
Z93.6 Other artificial openings of urinary tract status	28s	3335	-	indel	-1.14e-05	0.871942	0.00525229	0.52564	-0.0199421
Z93.6 Other artificial openings of urinary tract status	28s	3336	-	indel	-0.0003069	0.867346	0.00544297	0.473802	-0.0225375
Z93.6 Other artificial openings of urinary tract status	28s	3337	-	indel	0.00076761	0.881742	0.00484999	0.737682	-0.010649
Z93.6 Other artificial openings of urinary tract status	28s	3348	G	SNV	-0.000573	0.879563	0.00493274	0.431012	0.0260586
Z93.6 Other artificial openings of urinary tract status	28s	3391	-	indel	-0.0010579	0.891458	0.0044423	0.740933	-0.0102471
Z93.6 Other artificial openings of urinary tract status	28s	3392	-	indel	-0.0010579	0.891458	0.0044423	0.740933	-0.0102471
Z93.6 Other artificial openings of urinary tract status	28s	3393	-	indel	-0.0010579	0.891458	0.0044423	0.740933	-0.0102471
Z93.6 Other artificial openings of urinary tract status	28s	3473	-	indel	-0.0002598	0.890181	0.00449869	0.841755	-0.0062644
Z93.6 Other artificial openings of urinary tract status	28s	3490	A	SNV	0.00105787	0.891458	0.0044423	0.740933	0.0102471
Z93.6 Other artificial openings of urinary tract status	28s	3492	-	indel	-0.0013352	0.842887	0.00645599	0.117606	-0.0492378
Z93.6 Other artificial openings of urinary tract status	28s	3493	-	indel	-0.0013352	0.842887	0.00645599	0.117606	-0.0492378
Z93.6 Other artificial openings of urinary tract status	28s	3494	-	indel	-0.0013352	0.842887	0.00645599	0.117606	-0.0492378
Z93.6 Other artificial openings of urinary tract status	28s	3495	-	indel	-0.0003069	0.867346	0.00544297	0.473802	-0.0225375
Z93.6 Other artificial openings of urinary tract status	28s	3496	-	indel	-0.0003069	0.867346	0.00544297	0.473802	-0.0225375
Z93.6 Other artificial openings of urinary tract status	28s	3497	-	indel	-0.0003069	0.867346	0.00544297	0.473802	-0.0225375
Z93.6 Other artificial openings of urinary tract status	28s	3512	A	SNV	-0.0008353	0.90123	0.00404146	0.909179	-0.0036347
Z93.6 Other artificial openings of urinary tract status	28s	3513	GCAG	indel	0.00110378	0.900196	0.00408126	0.653532	0.0141628
Z93.6 Other artificial openings of urinary tract status	28s	3513	GCGGCAG	indel	-0.0009037	0.90052	0.00406826	0.804456	0.00758603
Z93.6 Other artificial openings of urinary tract status	28s	4766	-	indel	-0.0024502	0.893482	0.00435839	0.176729	-0.0427595
Z93.6 Other artificial openings of urinary tract status	28s	4788	-	indel	-0.0017078	0.898841	0.00413784	0.257495	-0.0357354
Z93.6 Other artificial openings of urinary tract status	28s	4804	-	indel	-0.0015175	0.942709	0.00234297	0.274822	-0.0345004
Z93.6 Other artificial openings of urinary tract status	28s	4804	CC	indel	0.00085036	0.909049	0.00371888	0.432316	0.0243231
Z93.6 Other artificial openings of urinary tract status	28s	4804	CCC	indel	0.00192383	0.867101	0.00544825	0.235115	0.0363113
Z93.6 Other artificial openings of urinary tract status	28s	4816	G	SNV	0.00068844	0.891589	0.00443748	0.793095	0.00813833
Z93.6 Other artificial openings of urinary tract status	28s	4912	T	SNV	-0.0020968	0.883592	0.00476589	0.185081	-0.0418612
Z93.6 Other artificial openings of urinary tract status	28s	4934	CC	indel	-0.0002247	0.895876	0.00426742	0.964938	-0.0013989
Z93.6 Other artificial openings of urinary tract status	28s	4957	GG	indel	-0.0001779	0.904555	0.00390459	0.805709	0.00770216
Z93.6 Other artificial openings of urinary tract status	28s	4957	-	indel	-0.0005372	0.89763	0.00418677	0.940332	-0.002326

### Sheet: Table S4
Region	Start	End
pre_es2s	3659	3780
es2s	3781	3803
pre_es3s	3804	3834
es3s	3835	3994
pre_es13s	3995	4022
es13s	4023	4030
pre_es6s	4031	4345
es6s	4346	4576
pre_es7s	4577	4764
es7s	4765	4783
pre_es14s	4784	4809
es14s	4810	4816
pre_es9s	4817	5053
es9s	5054	5107
pre_es10s	5108	5207
es10s	5208	5216
pre_es12s	5217	5402
es12s	5403	5447
post_es12s	5448	5527
pre_es3l	6604	6721
es4l_28l	7932	7941
pre_es5l	7942	8044
es5l	8045	8095
es43l	8097	8124
pre_es44l	8125	8145
es44l	8146	8151
pre_es45l	8152	8177
es45l	8178	8200
pre_es7l	8201	8371
es7l	8372	9237
pre_es8l	9238	9287
es8l	9288	9313
pre_es9l	9314	9328
es9l	9329	9434
pre_es10l	9435	9623
es10l	9624	9657
pre_es12l	9658	9732
es12l	9733	9774
pre_es13l	9775	9859
es13l	9860	9872
pre_es15l	9873	10014
es15l	10015	10202
pre_es19l	10203	10395
es19l	10396	10437
pre_es20l	10438	10471
es20l	10472	10528
pre_es26l	10529	10678
es26l	10679	10703
pre_es27l	10704	10823
es27l	10824	11545
pre_es30l	11546	11911
es30l	11912	11975
pre_es31l	11976	12017
es31l	12018	12104
pre_es39l	12105	12666
es39l	12667	12903
pre_es41l	12904	12949
es41l	12950	12973
post_es41l	12974	13008
